## Supplementary material for "Heightened innate immunity may trigger chronic inflammation, fatigue and post-exertional malaise in ME/CFS": Table S6 (part 22 of 27)

### Sheet: Table S6F (continued)
Table S6F. Regression and Bayesian estimates in the proteomics analyses comparing ME/CFSSD† vs. HC.
Q6IN84 (MRM1)	Interaction	0.0210574	-0.0438033	0.085918	0.524572	0.907769	0.00736932	0.0203852	-0.0587677	0.104493
Q6IN85 (PPP4R3A)	Pre-ETT	0.084557	-0.497698	0.666811	0.775926	0.95527	0.0535555	0.071723	-0.568101	0.709998
Q6IN85 (PPP4R3A)	Post-ETT	-0.00139783	-0.583652	0.580857	0.996246	0.999424	0.0572353	-0.0168722	-0.679921	0.618697
Q6IN85 (PPP4R3A)	Case	-0.0702829	-0.674891	0.534325	0.819773	0.983511	0.0608463	-0.0620245	-0.696133	0.552841
Q6IN85 (PPP4R3A)	Control	0.0156719	-0.360497	0.391841	0.934921	0.999784	0.0388696	0.0184773	-0.366412	0.419932
Q6IN85 (PPP4R3A)	Interaction	-0.0859548	-0.798032	0.626122	0.812977	0.9579	0.0498602	-0.086577	-0.793195	0.619648
Q6IPR3 (TYW3)	Pre-ETT	0.623862	-0.503302	1.75103	0.27801	0.789494	0.123431	0.650535	-0.47527	1.74937
Q6IPR3 (TYW3)	Post-ETT	0.706358	-0.420806	1.83352	0.219354	0.748514	0.159566	0.720063	-0.392415	1.88497
Q6IPR3 (TYW3)	Case	0.055464	-0.270222	0.38115	0.738545	0.96983	0.025494	0.0558309	-0.286181	0.400745
Q6IPR3 (TYW3)	Control	-0.0270317	-0.229664	0.175601	0.793734	0.999784	0.0154717	-0.0270614	-0.243483	0.189866
Q6IPR3 (TYW3)	Interaction	0.0824957	-0.301081	0.466072	0.673369	0.922945	0.0229044	0.0816149	-0.322989	0.481636
Q6IQ20 (NAPEPLD)	Pre-ETT	0.201866	-0.118195	0.521926	0.216395	0.76163	0.0745284	0.191681	-0.271265	0.572232
Q6IQ20 (NAPEPLD)	Post-ETT	0.257086	-0.0629745	0.577146	0.115412	0.690162	0.112684	0.248075	-0.20442	0.676143
Q6IQ20 (NAPEPLD)	Case	0.0508453	-0.0994952	0.201186	0.507419	0.957623	0.0241969	0.0505876	-0.113111	0.215858
Q6IQ20 (NAPEPLD)	Control	-0.00437473	-0.0979122	0.0891628	0.926963	0.999784	0.0117084	-0.00478634	-0.107305	0.10029
Q6IQ20 (NAPEPLD)	Interaction	0.05522	-0.121844	0.232284	0.541037	0.908589	0.017845	0.0578135	-0.135084	0.244265
Q6IQ23 (PLEKHA7)	Pre-ETT	0.566029	-0.159856	1.29191	0.126429	0.739528	0.190588	0.563315	-0.218088	1.3135
Q6IQ23 (PLEKHA7)	Post-ETT	0.378051	-0.347834	1.10394	0.307361	0.798753	0.115405	0.379107	-0.348516	1.09636
Q6IQ23 (PLEKHA7)	Case	-0.166716	-0.460768	0.127337	0.266475	0.914339	0.0532321	-0.16513	-0.475507	0.144551
Q6IQ23 (PLEKHA7)	Control	0.0212628	-0.161688	0.204214	0.81981	0.999784	0.0207341	0.0236307	-0.178221	0.218478
Q6IQ23 (PLEKHA7)	Interaction	-0.187978	-0.534299	0.158342	0.2874	0.906461	0.0427648	-0.191533	-0.573914	0.180324
Q6ISS4 (LAIR2)	Pre-ETT	0.044685	-0.682227	0.771597	0.9041	0.981413	0.0547532	0.0366869	-0.789668	0.823045
Q6ISS4 (LAIR2)	Post-ETT	0.215934	-0.510978	0.942846	0.560418	0.897899	0.0633214	0.2141	-0.534083	0.947651
Q6ISS4 (LAIR2)	Case	0.0655715	-0.259512	0.390655	0.692593	0.965529	0.0279357	0.0608812	-0.286725	0.412356
Q6ISS4 (LAIR2)	Control	-0.105677	-0.307935	0.09658	0.305806	0.999784	0.0265811	-0.10961	-0.328654	0.111892
Q6ISS4 (LAIR2)	Interaction	0.171249	-0.211618	0.554116	0.380675	0.906461	0.0327045	0.177363	-0.241903	0.587277
Q6JBY9 (RCSD1)	Pre-ETT	-0.184963	-0.723754	0.353827	0.501047	0.871119	0.0648855	-0.190612	-0.832805	0.411781
Q6JBY9 (RCSD1)	Post-ETT	0.315932	-0.222859	0.854723	0.250445	0.767483	0.0951229	0.308613	-0.32417	0.892754
Q6JBY9 (RCSD1)	Case	0.227661	-0.178995	0.634316	0.272528	0.914339	0.0745355	0.225789	-0.193035	0.643065
Q6JBY9 (RCSD1)	Control	-0.273235	-0.526244	-0.0202261	0.0342897	0.999784	0.207445	-0.272828	-0.534395	-0.00471515
Q6JBY9 (RCSD1)	Interaction	0.500896	0.0219573	0.979834	0.040382	0.892422	0.236988	0.49923	-0.0044767	0.994443
Q6JVE6 (LCN10)	Pre-ETT	0.312184	-0.430198	1.05457	0.409827	0.844065	0.0908454	0.297942	-0.442949	1.06556
Q6JVE6 (LCN10)	Post-ETT	0.492343	-0.250039	1.23472	0.193657	0.732927	0.135329	0.482014	-0.260973	1.24419
Q6JVE6 (LCN10)	Case	0.274347	-0.325076	0.873771	0.369694	0.939663	0.0952076	0.275803	-0.33541	0.890543
Q6JVE6 (LCN10)	Control	0.0941883	-0.278756	0.467132	0.620603	0.999784	0.0418509	0.0907626	-0.290273	0.48861
Q6JVE6 (LCN10)	Interaction	0.180159	-0.525813	0.886131	0.616956	0.918579	0.0561021	0.188893	-0.527901	0.920184
Q6JVE9 (LCN8)	Pre-ETT	0.559786	-0.53743	1.657	0.317335	0.806844	0.114085	0.545423	-0.628106	1.66482
Q6JVE9 (LCN8)	Post-ETT	0.640242	-0.456991	1.73747	0.252768	0.76754	0.122841	0.593419	-0.500833	1.7176
Q6JVE9 (LCN8)	Case	0.0743625	-0.144942	0.293667	0.506312	0.957623	0.0195351	0.0749875	-0.162188	0.304974
Q6JVE9 (LCN8)	Control	-0.00610204	-0.142548	0.130343	0.930153	0.999784	0.0106535	-0.00431454	-0.154709	0.146192
Q6JVE9 (LCN8)	Interaction	0.0804646	-0.177823	0.338752	0.541471	0.908589	0.0152287	0.0782742	-0.212515	0.36394
Q6MZM0 (HEPHL1)	Pre-ETT	0.745116	0.0105017	1.47973	0.0468136	0.709241	0.405364	0.71794	-0.0237998	1.50022
Q6MZM0 (HEPHL1)	Post-ETT	0.42642	-0.308194	1.16103	0.255248	0.770455	0.127706	0.41632	-0.337918	1.12692
Q6MZM0 (HEPHL1)	Case	-0.176828	-0.710564	0.356908	0.516119	0.959561	0.0647527	-0.177984	-0.719093	0.361031
Q6MZM0 (HEPHL1)	Control	0.141868	-0.190207	0.473943	0.402408	0.999784	0.047604	0.140835	-0.199243	0.486766
Q6MZM0 (HEPHL1)	Interaction	-0.318696	-0.947304	0.309912	0.320381	0.906461	0.0710773	-0.317571	-0.955161	0.333804
Q6MZM9 (PRR27)	Pre-ETT	0.108181	-0.204061	0.420424	0.4971	0.870206	0.0484163	0.109837	-0.268557	0.526997
Q6MZM9 (PRR27)	Post-ETT	0.0997663	-0.212476	0.412009	0.531158	0.891924	0.04214	0.103337	-0.286373	0.487159
Q6MZM9 (PRR27)	Case	-0.00276958	-0.137206	0.131667	0.967792	0.997549	0.0171718	-7.73496e-05	-0.149101	0.142532
Q6MZM9 (PRR27)	Control	0.00564533	-0.0779972	0.0892878	0.894759	0.999784	0.011077	0.00565368	-0.0880839	0.0964257
Q6MZM9 (PRR27)	Interaction	-0.00841491	-0.166748	0.149918	0.917037	0.980767	0.0150183	-0.00884764	-0.18243	0.156361
Q6MZW2 (FSTL4)	Pre-ETT	-0.0737563	-0.729885	0.582373	0.82562	0.965394	0.0613463	-0.0802332	-0.80279	0.606563
Q6MZW2 (FSTL4)	Post-ETT	0.265255	-0.390874	0.921384	0.428151	0.857554	0.0765087	0.250592	-0.450102	0.961612
Q6MZW2 (FSTL4)	Case	0.229567	-0.0981497	0.557285	0.169763	0.875756	0.0949503	0.230103	-0.135455	0.577216
Q6MZW2 (FSTL4)	Control	-0.109444	-0.31334	0.0944525	0.292784	0.999784	0.036496	-0.111646	-0.321577	0.101683
Q6MZW2 (FSTL4)	Interaction	0.339011	-0.046958	0.72498	0.0851584	0.896478	0.128251	0.339564	-0.0347235	0.740982
Q6MZZ7 (CAPN13)	Pre-ETT	0.534576	-0.200125	1.26928	0.153842	0.741579	0.155407	0.49676	-0.289189	1.25173
Q6MZZ7 (CAPN13)	Post-ETT	0.705583	-0.0291185	1.44028	0.0597974	0.667418	0.314943	0.66775	-0.0436973	1.41401
Q6MZZ7 (CAPN13)	Case	0.261625	-0.192596	0.715846	0.258936	0.913413	0.0896303	0.266435	-0.208704	0.733698
Q6MZZ7 (CAPN13)	Control	0.0906178	-0.191985	0.373221	0.529696	0.999784	0.0373064	0.0950269	-0.206323	0.395654
Q6MZZ7 (CAPN13)	Interaction	0.171007	-0.363952	0.705966	0.530968	0.908589	0.0442065	0.169214	-0.373127	0.711741
Q6N022 (TENM4)	Pre-ETT	-0.0365538	-0.546689	0.473582	0.888311	0.976663	0.0513761	-0.033211	-0.551066	0.562733
Q6N022 (TENM4)	Post-ETT	-0.280118	-0.790254	0.230017	0.281825	0.785617	0.0871065	-0.278144	-0.79673	0.298972
Q6N022 (TENM4)	Case	-0.245517	-0.476636	-0.0143986	0.0373362	0.840708	0.187446	-0.247016	-0.487654	0.00287479
Q6N022 (TENM4)	Control	-0.00195267	-0.145748	0.141843	0.978767	0.999784	0.0166488	-0.000444085	-0.151943	0.158248
Q6N022 (TENM4)	Interaction	-0.243565	-0.515765	0.0286356	0.0794691	0.892422	0.0808578	-0.245675	-0.532411	0.0697501
Q6NS38 (ALKBH2)	Pre-ETT	-0.0336664	-0.757977	0.690645	0.927413	0.987569	0.0664333	-0.0193929	-0.723813	0.669292
Q6NS38 (ALKBH2)	Post-ETT	-0.15252	-0.876831	0.571791	0.679815	0.931949	0.0758743	-0.147205	-0.838156	0.537037
Q6NS38 (ALKBH2)	Case	-0.157862	-0.312498	-0.00322467	0.0454101	0.844096	0.107149	-0.158637	-0.324137	0.00672972
Q6NS38 (ALKBH2)	Control	-0.0390078	-0.135218	0.0572028	0.426816	0.999784	0.0153166	-0.0388946	-0.142283	0.0649881
Q6NS38 (ALKBH2)	Interaction	-0.118854	-0.300977	0.0632699	0.200872	0.906461	0.0310625	-0.118906	-0.323339	0.0843737
Q6NSJ0 (MYORG)	Pre-ETT	0.098276	-0.57539	0.771942	0.774936	0.95527	0.0673704	0.100439	-0.569209	0.741316
Q6NSJ0 (MYORG)	Post-ETT	0.252887	-0.420779	0.926553	0.461883	0.86366	0.0884426	0.253039	-0.43486	0.897838
Q6NSJ0 (MYORG)	Case	0.0543323	-0.193956	0.302621	0.668	0.965529	0.0320373	0.0551287	-0.214599	0.319166
Q6NSJ0 (MYORG)	Control	-0.100279	-0.254757	0.0541992	0.203266	0.999784	0.039258	-0.0992112	-0.261941	0.0637683
Q6NSJ0 (MYORG)	Interaction	0.154611	-0.137811	0.447033	0.30007	0.906461	0.03813	0.156946	-0.149543	0.471729
Q6NSJ0 (MYORG)	Pre-ETT	-0.518021	-1.16747	0.131429	0.117976	0.735797	0.325325	-0.514208	-1.08808	0.061844
Q6NSJ0 (MYORG)	Post-ETT	-0.510511	-1.15996	0.138939	0.123399	0.695407	0.363755	-0.494901	-1.03618	0.0220845
Q6NSJ0 (MYORG)	Case	-0.00517493	-0.038197	0.0278471	0.75873	0.974912	0.0050052	-0.00546805	-0.0480382	0.037716
Q6NSJ0 (MYORG)	Control	-0.0126852	-0.0332306	0.00786017	0.22623	0.999784	0.00491955	-0.0122988	-0.0385755	0.0140083
Q6NSJ0 (MYORG)	Interaction	0.00751026	-0.0313815	0.046402	0.705072	0.933976	0.00411226	0.0073215	-0.0439555	0.0568959
Q6NT46 (GAGE2A)	Pre-ETT	-0.145239	-0.794664	0.504187	0.661147	0.924836	0.065349	-0.156559	-0.782818	0.4978
Q6NT46 (GAGE2A)	Post-ETT	-0.445888	-1.09531	0.203538	0.178403	0.72408	0.158967	-0.46134	-1.12548	0.188517
Q6NT46 (GAGE2A)	Case	-0.166671	-0.530247	0.196905	0.368924	0.939663	0.0565877	-0.164351	-0.534407	0.215337
Q6NT46 (GAGE2A)	Control	0.133978	-0.0922284	0.360184	0.245702	0.999784	0.0489041	0.131588	-0.112347	0.370831
Q6NT46 (GAGE2A)	Interaction	-0.300649	-0.728851	0.127553	0.168781	0.906461	0.0832899	-0.296878	-0.735495	0.143385
Q6NT52 (CGB2)	Pre-ETT	-0.578405	-1.21119	0.0543803	0.0732085	0.731936	0.275091	-0.531449	-1.20742	0.0654242
Q6NT52 (CGB2)	Post-ETT	-0.678909	-1.31169	-0.0461235	0.0354811	0.659636	0.485629	-0.636594	-1.31167	-0.0209997
Q6NT52 (CGB2)	Case	-0.0703339	-0.273966	0.133298	0.498428	0.957623	0.0269304	-0.0677025	-0.285948	0.145077
Q6NT52 (CGB2)	Control	0.0301699	-0.0965241	0.156864	0.640693	0.999784	0.0161835	0.0297973	-0.107551	0.167903
Q6NT52 (CGB2)	Interaction	-0.100504	-0.340332	0.139324	0.411444	0.906461	0.0243682	-0.100714	-0.353649	0.161621
Q6NUJ1 (PSAPL1)	Pre-ETT	0.296515	-0.280113	0.873143	0.313523	0.806844	0.0906103	0.288979	-0.329272	0.889887
Q6NUJ1 (PSAPL1)	Post-ETT	0.370735	-0.205893	0.947363	0.207621	0.743268	0.10771	0.368312	-0.247531	0.972004
Q6NUJ1 (PSAPL1)	Case	0.121676	-0.0611098	0.304463	0.191994	0.875756	0.0458899	0.125225	-0.0690668	0.316165
Q6NUJ1 (PSAPL1)	Control	0.0474564	-0.066268	0.161181	0.413426	0.999784	0.0167473	0.0475725	-0.0807398	0.17253
Q6NUJ1 (PSAPL1)	Interaction	0.0742201	-0.141057	0.289497	0.499212	0.907769	0.0206499	0.0752792	-0.166047	0.309338
Q6NUJ2 (C11orf87)	Pre-ETT	0.0819147	-0.720619	0.884449	0.841439	0.968778	0.0592403	0.0621284	-0.71283	0.868154
Q6NUJ2 (C11orf87)	Post-ETT	0.303539	-0.498995	1.10607	0.458506	0.861796	0.0799796	0.273255	-0.507794	1.06496
Q6NUJ2 (C11orf87)	Case	0.0642197	-0.391603	0.520043	0.782445	0.977078	0.045508	0.0692394	-0.401323	0.529856
Q6NUJ2 (C11orf87)	Control	-0.157405	-0.441005	0.126195	0.276671	0.999784	0.046315	-0.159865	-0.454357	0.136343
Q6NUJ2 (C11orf87)	Interaction	0.221624	-0.315221	0.75847	0.418443	0.906461	0.0528594	0.223205	-0.327115	0.796832
Q6NUJ5 (PWWP2B)	Pre-ETT	0.314784	-0.600748	1.23032	0.500383	0.870982	0.0965601	0.328362	-0.618954	1.26649
Q6NUJ5 (PWWP2B)	Post-ETT	0.027732	-0.8878	0.943264	0.952659	0.989551	0.0698754	0.0435965	-0.904664	0.967468
Q6NUJ5 (PWWP2B)	Case	-0.305033	-0.708234	0.0981677	0.138136	0.875756	0.113944	-0.306731	-0.75487	0.10788
Q6NUJ5 (PWWP2B)	Control	-0.0179814	-0.268841	0.232879	0.888274	0.999784	0.0230945	-0.0211455	-0.276738	0.254208
Q6NUJ5 (PWWP2B)	Interaction	-0.287052	-0.761922	0.187818	0.236109	0.906461	0.0558328	-0.288088	-0.804833	0.2115
Q6NVY1 (HIBCH)	Pre-ETT	-0.306656	-0.977287	0.363975	0.370134	0.829065	0.0948708	-0.310364	-0.976989	0.403538
Q6NVY1 (HIBCH)	Post-ETT	-0.212667	-0.883298	0.457964	0.534249	0.891994	0.0804249	-0.216225	-0.903933	0.484028
Q6NVY1 (HIBCH)	Case	0.197177	-0.305338	0.699692	0.441863	0.950989	0.0691585	0.196193	-0.339819	0.719253
Q6NVY1 (HIBCH)	Control	0.103188	-0.209462	0.415838	0.517714	0.999784	0.0403294	0.0987252	-0.220125	0.422197
Q6NVY1 (HIBCH)	Interaction	0.0939889	-0.497848	0.685826	0.755603	0.94617	0.0487946	0.091588	-0.523988	0.728279
Q6NW29 (RWDD4)	Pre-ETT	0.0406225	-0.722079	0.803324	0.91686	0.984985	0.0614703	0.0360305	-0.7327	0.825171
Q6NW29 (RWDD4)	Post-ETT	-0.446946	-1.20965	0.315755	0.250743	0.767483	0.121004	-0.441858	-1.22859	0.324355
Q6NW29 (RWDD4)	Case	-0.307532	-1.13942	0.524357	0.468724	0.954686	0.101759	-0.299458	-1.09633	0.534028
Q6NW29 (RWDD4)	Control	0.180037	-0.33754	0.697614	0.495387	0.999784	0.0614359	0.181009	-0.335028	0.713443
Q6NW29 (RWDD4)	Interaction	-0.487568	-1.46733	0.492189	0.329381	0.906461	0.10058	-0.486777	-1.48186	0.468794
Q6NW40 (RGMB)	Pre-ETT	-0.708644	-1.43597	0.018684	0.0561828	0.709241	0.408459	-0.685499	-1.42431	0.0345208
Q6NW40 (RGMB)	Post-ETT	-0.459865	-1.18719	0.267463	0.215264	0.748514	0.123782	-0.445925	-1.18878	0.268191
Q6NW40 (RGMB)	Case	0.246449	-0.110164	0.603062	0.175577	0.875756	0.0856514	0.246298	-0.131658	0.616672
Q6NW40 (RGMB)	Control	-0.00232954	-0.224204	0.219545	0.983582	0.999784	0.0210881	-0.000400053	-0.233419	0.224656
Q6NW40 (RGMB)	Interaction	0.248779	-0.171222	0.66878	0.245665	0.906461	0.0499551	0.242444	-0.195926	0.683335
Q6NX45 (ZNF774)	Pre-ETT	0.273579	-0.564727	1.11188	0.522414	0.878612	0.0845009	0.293504	-0.565352	1.12266
Q6NX45 (ZNF774)	Post-ETT	0.326462	-0.511844	1.16477	0.445303	0.861762	0.101613	0.34197	-0.529403	1.18379
Q6NX45 (ZNF774)	Case	0.00587904	-0.686535	0.698293	0.986723	0.998329	0.0651198	0.00535743	-0.707372	0.752314
Q6NX45 (ZNF774)	Control	-0.0470039	-0.477804	0.383796	0.830665	0.999784	0.0412939	-0.048875	-0.506	0.413788
Q6NX45 (ZNF774)	Interaction	0.052883	-0.762608	0.868374	0.898861	0.975036	0.0572035	0.0537243	-0.777206	0.933543
Q6NXG1 (ESRP1)	Pre-ETT	-0.00867544	-0.637888	0.620537	0.978441	0.996599	0.0668938	-0.0282349	-0.64789	0.57631
Q6NXG1 (ESRP1)	Post-ETT	-0.201786	-0.830999	0.427426	0.529641	0.891924	0.0758211	-0.216238	-0.851976	0.387392
Q6NXG1 (ESRP1)	Case	-0.173345	-0.35742	0.0107301	0.0649337	0.844096	0.107416	-0.178029	-0.379069	0.0246374
Q6NXG1 (ESRP1)	Control	0.0197658	-0.0947605	0.134292	0.735163	0.999784	0.0154818	0.0183581	-0.101325	0.142967
Q6NXG1 (ESRP1)	Interaction	-0.193111	-0.409906	0.0236838	0.0808375	0.892422	0.0719671	-0.192418	-0.419658	0.0412997
Q6NXT1 (ANKRD54)	Pre-ETT	0.585143	-0.0970252	1.26731	0.0927246	0.732224	0.168868	0.52864	-0.254754	1.29029
Q6NXT1 (ANKRD54)	Post-ETT	0.229489	-0.452679	0.911658	0.509669	0.883999	0.0725575	0.182283	-0.566426	0.902133
Q6NXT1 (ANKRD54)	Case	-0.15553	-0.884736	0.573675	0.675921	0.965529	0.0741777	-0.156762	-0.92344	0.58865
Q6NXT1 (ANKRD54)	Control	0.200124	-0.253567	0.653814	0.387289	0.999784	0.063231	0.203668	-0.259214	0.665927
Q6NXT1 (ANKRD54)	Interaction	-0.355654	-1.21448	0.503168	0.416988	0.906461	0.0769771	-0.349522	-1.25846	0.53682
Q6NYC1 (JMJD6)	Pre-ETT	0.0447753	-0.702118	0.791669	0.906466	0.982341	0.0679126	0.0338146	-0.702194	0.796064
Q6NYC1 (JMJD6)	Post-ETT	-0.244957	-0.991851	0.501936	0.52035	0.88922	0.0847039	-0.267073	-1.01287	0.480793
Q6NYC1 (JMJD6)	Case	-0.110727	-0.64464	0.423186	0.684395	0.965529	0.0619642	-0.119916	-0.654123	0.442181
Q6NYC1 (JMJD6)	Control	0.179005	-0.15318	0.51119	0.29089	0.999784	0.0586831	0.176901	-0.174339	0.521774
Q6NYC1 (JMJD6)	Interaction	-0.289732	-0.918548	0.339084	0.366489	0.906461	0.0684725	-0.294206	-0.929267	0.345024
Q6NZI2 (CAVIN1)	Pre-ETT	-0.363521	-1.03202	0.304973	0.28651	0.793567	0.126818	-0.371732	-1.01964	0.312929
Q6NZI2 (CAVIN1)	Post-ETT	-0.865525	-1.53402	-0.19703	0.0111603	0.526875	1.58858	-0.876987	-1.52533	-0.187465
Q6NZI2 (CAVIN1)	Case	-0.126504	-0.658686	0.405678	0.641288	0.965529	0.064683	-0.127655	-0.669525	0.425833
Q6NZI2 (CAVIN1)	Control	0.3755	0.044392	0.706608	0.0262335	0.999784	0.379222	0.377949	0.0253918	0.728372
Q6NZI2 (CAVIN1)	Interaction	-0.502004	-1.12878	0.124774	0.116464	0.906461	0.150095	-0.495995	-1.13601	0.143702
Q6P179 (ERAP2)	Pre-ETT	-0.347561	-0.884854	0.189732	0.204852	0.760965	0.103233	-0.306033	-0.936887	0.382794
Q6P179 (ERAP2)	Post-ETT	-0.304978	-0.842271	0.232315	0.265917	0.775387	0.0963389	-0.264647	-0.936382	0.411069
Q6P179 (ERAP2)	Case	0.0538077	-0.0469639	0.154579	0.295313	0.928427	0.0198016	0.0542102	-0.062503	0.165317
Q6P179 (ERAP2)	Control	0.0112255	-0.0514717	0.0739227	0.72565	0.999784	0.00871017	0.011269	-0.0586531	0.0790579
Q6P179 (ERAP2)	Interaction	0.0425823	-0.0761016	0.161266	0.481925	0.906461	0.0125476	0.0429622	-0.0948345	0.173573
Q6P1K2 (PMF1)	Pre-ETT	0.233319	-0.301596	0.768235	0.392609	0.839549	0.0796857	0.244185	-0.4015	0.871678
Q6P1K2 (PMF1)	Post-ETT	0.358751	-0.176165	0.893666	0.188683	0.731594	0.126557	0.362327	-0.243246	0.994902
Q6P1K2 (PMF1)	Case	0.0981639	-0.304632	0.500959	0.632895	0.965529	0.0479391	0.0928459	-0.313859	0.505224
Q6P1K2 (PMF1)	Control	-0.0272677	-0.277873	0.223338	0.831125	0.999784	0.0260509	-0.0261637	-0.291607	0.236088
Q6P1K2 (PMF1)	Interaction	0.125432	-0.348957	0.59982	0.604299	0.916005	0.0413428	0.124908	-0.373084	0.631142
Q6P1L8 (MRPL14)	Pre-ETT	0.895284	-0.256266	2.04683	0.12756	0.739528	0.256752	0.892676	-0.126313	1.92323
Q6P1L8 (MRPL14)	Post-ETT	0.872938	-0.278612	2.02449	0.137343	0.708434	0.257902	0.878921	-0.169216	1.8562
Q6P1L8 (MRPL14)	Case	-0.0177188	-0.1067	0.0712621	0.696324	0.965529	0.00796904	-0.0194456	-0.123886	0.0875333
Q6P1L8 (MRPL14)	Control	0.00462732	-0.050734	0.0599886	0.869872	0.999784	0.00428006	0.00430247	-0.0617976	0.0705776
Q6P1L8 (MRPL14)	Interaction	-0.0223461	-0.127143	0.0824512	0.676001	0.922945	0.00614994	-0.0232548	-0.147144	0.105912
Q6P1N9 (TATDN1)	Pre-ETT	0.62984	-0.0903951	1.35007	0.0865336	0.732224	0.218109	0.579483	-0.192011	1.34491
Q6P1N9 (TATDN1)	Post-ETT	0.163062	-0.557173	0.883297	0.657232	0.923677	0.0673254	0.106268	-0.668187	0.900787
Q6P1N9 (TATDN1)	Case	-0.28193	-1.05985	0.495989	0.477504	0.956793	0.0934696	-0.280217	-1.08409	0.456657
Q6P1N9 (TATDN1)	Control	0.184848	-0.299151	0.668847	0.454132	0.999784	0.0595894	0.179004	-0.323437	0.668523
Q6P1N9 (TATDN1)	Interaction	-0.466778	-1.38297	0.449417	0.318012	0.906461	0.0987532	-0.457564	-1.43295	0.48192
Q6P1Q0 (LETMD1)	Pre-ETT	0.534998	-0.30054	1.37054	0.209489	0.760965	0.152525	0.541661	-0.338719	1.38559
Q6P1Q0 (LETMD1)	Post-ETT	0.175248	-0.66029	1.01079	0.681008	0.931949	0.0737161	0.209335	-0.635497	1.08097
Q6P1Q0 (LETMD1)	Case	-0.321829	-0.887252	0.243593	0.264602	0.914339	0.0994264	-0.323474	-0.915616	0.243669
Q6P1Q0 (LETMD1)	Control	0.0379206	-0.313869	0.38971	0.832675	0.999784	0.0341138	0.0369532	-0.334496	0.400962
Q6P1Q0 (LETMD1)	Interaction	-0.35975	-1.02568	0.306176	0.289681	0.906461	0.0716639	-0.350351	-1.02734	0.353466
Q6P1Q9 (METTL2B)	Pre-ETT	-1.04017	-1.94434	-0.136001	0.0241476	0.686262	0.83959	-1.01516	-1.9155	-0.0718315
Q6P1Q9 (METTL2B)	Post-ETT	-0.970801	-1.87497	-0.066632	0.0353434	0.659636	0.591875	-0.964392	-1.82563	-0.0427139
Q6P1Q9 (METTL2B)	Case	0.0503636	-0.23394	0.334667	0.72844	0.969195	0.0260446	0.0476219	-0.254952	0.355154
Q6P1Q9 (METTL2B)	Control	-0.0190056	-0.195891	0.15788	0.833208	0.999784	0.013939	-0.0162259	-0.202899	0.16511
Q6P1Q9 (METTL2B)	Interaction	0.0693691	-0.26547	0.404208	0.684707	0.927801	0.0218101	0.0717903	-0.2805	0.416061
Q6P1R3 (MSANTD2)	Pre-ETT	0.48673	-0.07696	1.05042	0.090575	0.732224	0.15849	0.454227	-0.274092	1.04765
Q6P1R3 (MSANTD2)	Post-ETT	0.542126	-0.0215644	1.10582	0.059432	0.667418	0.198734	0.509305	-0.235867	1.09996
Q6P1R3 (MSANTD2)	Case	0.0751833	-0.362662	0.513029	0.736457	0.969786	0.0578894	0.078975	-0.379857	0.54342
Q6P1R3 (MSANTD2)	Control	0.0197878	-0.252627	0.292202	0.886789	0.999784	0.0295765	0.0233205	-0.265323	0.314394
Q6P1R3 (MSANTD2)	Interaction	0.0553955	-0.460277	0.571068	0.833241	0.9579	0.0405689	0.0488739	-0.493419	0.594873
Q6P2E9 (EDC4)	Pre-ETT	1.53036	0.447923	2.6128	0.00558817	0.437572	2.37054	1.4994	0.385476	2.59913
Q6P2E9 (EDC4)	Post-ETT	1.04712	-0.0353162	2.12956	0.0579578	0.667418	0.345413	1.002	-0.0703224	2.08978
Q6P2E9 (EDC4)	Case	-0.292246	-0.873403	0.28891	0.324326	0.930624	0.0630703	-0.281917	-0.914466	0.339173
Q6P2E9 (EDC4)	Control	0.190994	-0.170585	0.552572	0.300531	0.999784	0.0399679	0.192988	-0.188636	0.572079
Q6P2E9 (EDC4)	Interaction	-0.48324	-1.1677	0.201218	0.166429	0.906461	0.0844401	-0.490479	-1.2129	0.244286
Q6P4A8 (PLBD1)	Pre-ETT	0.531432	-0.340044	1.40291	0.232009	0.766984	0.126042	0.535368	-0.336703	1.39865
Q6P4A8 (PLBD1)	Post-ETT	0.408198	-0.463278	1.27968	0.358596	0.828699	0.0990843	0.394424	-0.479521	1.29756
Q6P4A8 (PLBD1)	Case	0.041526	-0.736535	0.819587	0.916689	0.996631	0.0682342	0.0545236	-0.741659	0.884508
Q6P4A8 (PLBD1)	Control	0.16476	-0.319327	0.648847	0.504723	0.999784	0.0493244	0.165083	-0.339813	0.663384
Q6P4A8 (PLBD1)	Interaction	-0.123234	-1.0396	0.793128	0.792104	0.955229	0.049827	-0.117575	-1.05872	0.842322
Q6P4E1 (GOLM2)	Pre-ETT	-0.709069	-1.37309	-0.0450465	0.0363558	0.687724	0.45509	-0.695594	-1.3466	-0.000573181
Q6P4E1 (GOLM2)	Post-ETT	0.000149878	-0.663872	0.664172	0.999647	0.999934	0.0573771	0.0126396	-0.697482	0.803515
Q6P4E1 (GOLM2)	Case	0.600284	-0.00810811	1.20868	0.0531324	0.844096	0.363057	0.598247	-0.0440852	1.23143
Q6P4E1 (GOLM2)	Control	-0.108935	-0.487459	0.269589	0.572716	0.999784	0.044939	-0.106392	-0.495076	0.273589
Q6P4E1 (GOLM2)	Interaction	0.709219	-0.00731534	1.42575	0.0523853	0.892422	0.317237	0.698149	0.00280047	1.4188
Q6P4E1 (GOLM2)	Pre-ETT	-0.124104	-0.651704	0.403496	0.644778	0.918819	0.0597807	-0.147779	-0.772641	0.432323
Q6P4E1 (GOLM2)	Post-ETT	-0.133934	-0.661534	0.393666	0.618804	0.910952	0.0665467	-0.161438	-0.781029	0.410201
Q6P4E1 (GOLM2)	Case	-0.0264346	-0.332422	0.279552	0.865542	0.990339	0.0340957	-0.0223495	-0.336122	0.301446
Q6P4E1 (GOLM2)	Control	-0.0166046	-0.206981	0.173772	0.864264	0.999784	0.022559	-0.0147486	-0.212451	0.19
Q6P4E1 (GOLM2)	Interaction	-0.00983	-0.370207	0.350547	0.957364	0.99157	0.0256472	-0.00629013	-0.390284	0.363175
Q6P4F1 (FUT10)	Pre-ETT	0.180122	-0.70186	1.0621	0.688956	0.934055	0.0783939	0.191291	-0.665634	1.02838
Q6P4F1 (FUT10)	Post-ETT	0.477387	-0.404595	1.35937	0.288752	0.792115	0.148593	0.497721	-0.351068	1.32922
Q6P4F1 (FUT10)	Case	0.134911	-0.0653835	0.335206	0.186782	0.875756	0.041787	0.132186	-0.0802602	0.350791
Q6P4F1 (FUT10)	Control	-0.162354	-0.286971	-0.037736	0.0106656	0.999784	0.216293	-0.161124	-0.295305	-0.0258679
Q6P4F1 (FUT10)	Interaction	0.297265	0.0613675	0.533162	0.0135174	0.851732	0.21338	0.295536	0.0388487	0.541002
Q6P4F2 (FDX2)	Pre-ETT	-0.167954	-1.3543	1.01839	0.781413	0.956616	0.0605023	-0.166269	-1.37095	0.979286
Q6P4F2 (FDX2)	Post-ETT	-0.105547	-1.29189	1.0808	0.861572	0.981933	0.0560948	-0.117422	-1.29125	1.11116
Q6P4F2 (FDX2)	Case	0.0425211	-0.345003	0.430045	0.829723	0.985738	0.02002	0.0495186	-0.3673	0.458863
Q6P4F2 (FDX2)	Control	-0.0198867	-0.260993	0.221219	0.871574	0.999784	0.0134276	-0.0189734	-0.284402	0.247737
Q6P4F2 (FDX2)	Interaction	0.0624078	-0.393999	0.518814	0.788699	0.95481	0.0171541	0.0611957	-0.430636	0.565992
Q6P582 (MZT2A)	Pre-ETT	0.7212	0.00919437	1.4332	0.047114	0.709241	0.519978	0.715875	0.00175298	1.40497
Q6P582 (MZT2A)	Post-ETT	0.380576	-0.331429	1.09258	0.29481	0.794395	0.111494	0.378654	-0.339775	1.08914
Q6P582 (MZT2A)	Case	-0.134689	-0.695514	0.426137	0.637849	0.965529	0.0638305	-0.130573	-0.713123	0.440967
Q6P582 (MZT2A)	Control	0.205934	-0.142995	0.554864	0.247374	0.999784	0.0684279	0.205062	-0.164919	0.558695
Q6P582 (MZT2A)	Interaction	-0.340623	-1.00114	0.319889	0.312139	0.906461	0.0765419	-0.343791	-1.01131	0.35195
Q6P597 (KLC3)	Pre-ETT	0.165578	-0.50799	0.839147	0.629946	0.915178	0.0710166	0.160977	-0.489428	0.832917
Q6P597 (KLC3)	Post-ETT	0.0555196	-0.618049	0.729088	0.871658	0.982052	0.064007	0.0458799	-0.622688	0.730011
Q6P597 (KLC3)	Case	-0.110707	-0.649748	0.428334	0.687291	0.965529	0.0617086	-0.106416	-0.651617	0.445032
Q6P597 (KLC3)	Control	-0.000648707	-0.336024	0.334727	0.996975	0.999784	0.0374976	0.00665783	-0.359539	0.375473
Q6P597 (KLC3)	Interaction	-0.110059	-0.744915	0.524797	0.734022	0.942895	0.0484589	-0.118963	-0.804496	0.560574
Q6P5S2 (LEG1)	Pre-ETT	-0.140916	-0.819676	0.537844	0.684078	0.932031	0.0688401	-0.148744	-0.845999	0.547657
Q6P5S2 (LEG1)	Post-ETT	-0.407244	-1.086	0.271516	0.239618	0.760104	0.132656	-0.408308	-1.1029	0.287423
Q6P5S2 (LEG1)	Case	-0.312107	-0.688376	0.0641624	0.104004	0.864915	0.142631	-0.314939	-0.712174	0.085452
Q6P5S2 (LEG1)	Control	-0.0457795	-0.279883	0.188324	0.701516	0.999784	0.0262913	-0.0447935	-0.296225	0.19022
Q6P5S2 (LEG1)	Interaction	-0.266327	-0.709479	0.176824	0.238833	0.906461	0.0643044	-0.268499	-0.720468	0.182199
Q6P6B7 (ANKRD16)	Pre-ETT	-0.0317418	-0.673801	0.610317	0.922809	0.986837	0.0577528	-0.0242283	-0.701976	0.613939
Q6P6B7 (ANKRD16)	Post-ETT	-0.308014	-0.950073	0.334044	0.347088	0.822806	0.0997579	-0.297809	-0.986182	0.358527
Q6P6B7 (ANKRD16)	Case	-0.166723	-0.653678	0.320233	0.50219	0.957623	0.067483	-0.163673	-0.666494	0.337121
Q6P6B7 (ANKRD16)	Control	0.10955	-0.19342	0.412519	0.478512	0.999784	0.0430953	0.107597	-0.198534	0.422054
Q6P6B7 (ANKRD16)	Interaction	-0.276273	-0.849785	0.29724	0.34509	0.906461	0.0674158	-0.280728	-0.868879	0.331314
Q6P995 (FAM171B)	Pre-ETT	-0.123768	-0.616517	0.36898	0.622506	0.911548	0.0497349	-0.085539	-0.581169	0.511149
Q6P995 (FAM171B)	Post-ETT	0.10404	-0.388709	0.596788	0.678999	0.931668	0.0529245	0.133452	-0.381473	0.722417
Q6P995 (FAM171B)	Case	0.175099	-0.0968867	0.447085	0.207025	0.876537	0.0609252	0.171502	-0.122077	0.457087
Q6P995 (FAM171B)	Control	-0.0527085	-0.22193	0.116513	0.541543	0.999784	0.0219521	-0.0509686	-0.232936	0.131141
Q6P995 (FAM171B)	Interaction	0.227808	-0.0925239	0.548139	0.163362	0.906461	0.0579807	0.227054	-0.115966	0.556102
Q6P995 (FAM171B)	Pre-ETT	0.564223	-0.294336	1.42278	0.197733	0.760965	0.159867	0.552667	-0.293487	1.38868
Q6P995 (FAM171B)	Post-ETT	0.786581	-0.0719785	1.64514	0.0725506	0.677615	0.410718	0.795909	-0.0771642	1.65855
Q6P995 (FAM171B)	Case	0.125031	-0.228915	0.478976	0.488715	0.957372	0.0397424	0.124416	-0.246486	0.509302
Q6P995 (FAM171B)	Control	-0.0973271	-0.317542	0.122887	0.386361	0.999784	0.0284955	-0.0973365	-0.322145	0.122695
Q6P995 (FAM171B)	Interaction	0.222358	-0.194501	0.639217	0.295806	0.906461	0.0446555	0.221618	-0.222593	0.658015
Q6P995 (FAM171B)	Pre-ETT	0.0936166	-0.5216	0.708833	0.765516	0.953606	0.0612728	0.105204	-0.534921	0.691324
Q6P995 (FAM171B)	Post-ETT	0.109971	-0.505245	0.725188	0.726078	0.944459	0.0398952	0.0729199	-0.479861	0.705505
Q6P995 (FAM171B)	Case	-0.132713	-0.450421	0.184994	0.412945	0.948459	0.0510075	-0.135045	-0.473322	0.201808
Q6P995 (FAM171B)	Control	-0.149068	-0.346736	0.0486	0.139388	0.999784	0.0653551	-0.147352	-0.357156	0.066296
Q6P995 (FAM171B)	Interaction	0.0163547	-0.357825	0.390535	0.931732	0.985915	0.027251	0.0137133	-0.383034	0.415266
Q6P9F5 (TRIM40)	Pre-ETT	-0.284877	-0.878671	0.308917	0.34706	0.820445	0.0910775	-0.275146	-0.872339	0.316959
Q6P9F5 (TRIM40)	Post-ETT	-0.396871	-0.990664	0.196923	0.190206	0.732478	0.137009	-0.385491	-0.975812	0.203069
Q6P9F5 (TRIM40)	Case	0.0294902	-0.323431	0.382411	0.869908	0.990665	0.0438908	0.0249123	-0.343403	0.40711
Q6P9F5 (TRIM40)	Control	0.141484	-0.0780931	0.361061	0.206626	0.999784	0.0554354	0.144714	-0.0969799	0.374003
Q6P9F5 (TRIM40)	Interaction	-0.111994	-0.527647	0.303659	0.597434	0.915852	0.0368802	-0.113636	-0.560839	0.319593
Q6P9G4 (TMEM154)	Pre-ETT	0.697386	-0.105655	1.50043	0.0887378	0.732224	0.311443	0.687402	-0.109647	1.49401
Q6P9G4 (TMEM154)	Post-ETT	0.497339	-0.305702	1.30038	0.224807	0.753029	0.1219	0.488351	-0.306785	1.28833
Q6P9G4 (TMEM154)	Case	-0.288219	-0.878033	0.301595	0.338185	0.930624	0.0856686	-0.294044	-0.89819	0.342325
Q6P9G4 (TMEM154)	Control	-0.0881719	-0.455137	0.278793	0.637693	0.999784	0.0372219	-0.0912042	-0.469081	0.283237
Q6P9G4 (TMEM154)	Interaction	-0.200047	-0.894701	0.494607	0.57246	0.912936	0.052008	-0.195335	-0.894465	0.528042
Q6P9H5 (GIMAP6)	Pre-ETT	0.0140525	-0.447	0.475105	0.952364	0.990598	0.0535258	-0.0165502	-0.583192	0.50453
Q6P9H5 (GIMAP6)	Post-ETT	0.274529	-0.186524	0.735582	0.243195	0.761868	0.0830874	0.228247	-0.352068	0.728418
Q6P9H5 (GIMAP6)	Case	0.203343	-0.233605	0.640291	0.361711	0.939178	0.0741831	0.199965	-0.242622	0.655189
Q6P9H5 (GIMAP6)	Control	-0.0571331	-0.32899	0.214724	0.68041	0.999784	0.0328614	-0.0538817	-0.329954	0.225677
Q6P9H5 (GIMAP6)	Interaction	0.260476	-0.25414	0.775092	0.321174	0.906461	0.0677901	0.259568	-0.267169	0.800553
Q6PB30 (CSAG1)	Pre-ETT	0.0716356	-0.102189	0.24546	0.419247	0.844331	0.0276819	0.0675797	-0.129037	0.24463
Q6PB30 (CSAG1)	Post-ETT	-0.00506793	-0.178893	0.168757	0.954431	0.989551	0.0192555	-0.00941288	-0.21435	0.177835
Q6PB30 (CSAG1)	Case	-0.106138	-0.215467	0.00319088	0.0570718	0.844096	0.0681347	-0.10532	-0.235188	0.0244344
Q6PB30 (CSAG1)	Control	-0.0294344	-0.0974556	0.0385868	0.396369	0.999784	0.0123734	-0.0309209	-0.107398	0.0453756
Q6PB30 (CSAG1)	Interaction	-0.0767035	-0.205465	0.0520585	0.242988	0.906461	0.0196247	-0.0774835	-0.220007	0.0671963
Q6PCB0 (VWA1)	Pre-ETT	0.571295	-0.240241	1.38283	0.167664	0.747872	0.193097	0.544689	-0.256314	1.37092
Q6PCB0 (VWA1)	Post-ETT	-0.0523902	-0.863926	0.759146	0.899313	0.985295	0.0763769	-0.0608941	-0.900759	0.788401
Q6PCB0 (VWA1)	Case	-0.509848	-1.06725	0.0475563	0.0730137	0.844761	0.258674	-0.509208	-1.07414	0.04898
Q6PCB0 (VWA1)	Control	0.113837	-0.232964	0.460638	0.519995	0.999784	0.0407536	0.114335	-0.258368	0.477712
Q6PCB0 (VWA1)	Interaction	-0.623685	-1.28017	0.0327988	0.0625972	0.892422	0.19284	-0.614123	-1.29838	0.0424509
Q6PDA7 (SPAG11A)	Pre-ETT	-0.378196	-1.04183	0.285437	0.264012	0.789494	0.12677	-0.386495	-1.10195	0.2665
Q6PDA7 (SPAG11A)	Post-ETT	0.0590092	-0.604624	0.722642	0.861648	0.981933	0.0669294	0.0523754	-0.626809	0.730545
Q6PDA7 (SPAG11A)	Case	0.513672	0.035803	0.99154	0.0351342	0.840708	0.455383	0.500656	0.0209032	0.99793
Q6PDA7 (SPAG11A)	Control	0.0764663	-0.22085	0.373782	0.614205	0.999784	0.0355119	0.0716675	-0.240596	0.384788
Q6PDA7 (SPAG11A)	Interaction	0.437205	-0.125605	1.00002	0.127871	0.906461	0.133572	0.445481	-0.133677	1.03997
Q6PH85 (DCUN1D2)	Pre-ETT	0.693291	-0.500819	1.8874	0.255145	0.787708	0.132042	0.678277	-0.45557	1.75077
Q6PH85 (DCUN1D2)	Post-ETT	0.779114	-0.414997	1.97322	0.200966	0.737985	0.171919	0.780058	-0.33826	1.88639
Q6PH85 (DCUN1D2)	Case	0.0476417	-0.0967767	0.19206	0.517913	0.959561	0.0120901	0.0468787	-0.120329	0.2223
Q6PH85 (DCUN1D2)	Control	-0.0381805	-0.128033	0.0516725	0.40494	0.999784	0.0093111	-0.0389727	-0.138069	0.0628589
Q6PH85 (DCUN1D2)	Interaction	0.0858222	-0.0842667	0.255911	0.322691	0.906461	0.0132857	0.0877189	-0.106296	0.278893
Q6PHR2 (ULK3)	Pre-ETT	-0.207622	-1.26142	0.846176	0.699381	0.937467	0.0613182	-0.19139	-1.22699	0.81005
Q6PHR2 (ULK3)	Post-ETT	-0.408742	-1.46254	0.645055	0.447122	0.861762	0.0778521	-0.408167	-1.41578	0.685647
Q6PHR2 (ULK3)	Case	-0.125229	-0.556551	0.306093	0.569321	0.96342	0.031073	-0.133836	-0.579214	0.340011
Q6PHR2 (ULK3)	Control	0.0758917	-0.192464	0.344248	0.579386	0.999784	0.0193222	0.0716848	-0.203708	0.3623
Q6PHR2 (ULK3)	Interaction	-0.201121	-0.709111	0.306869	0.437761	0.906461	0.0279979	-0.198965	-0.735591	0.321323
Q6PI48 (DARS2)	Pre-ETT	-0.352358	-1.01401	0.309298	0.296597	0.801157	0.128035	-0.356031	-1.05535	0.326541
Q6PI48 (DARS2)	Post-ETT	-0.575759	-1.23742	0.0858972	0.0880978	0.677615	0.284271	-0.574794	-1.24184	0.101238
Q6PI48 (DARS2)	Case	-0.0770076	-0.571334	0.417318	0.760115	0.974912	0.0597781	-0.0783132	-0.586581	0.446453
Q6PI48 (DARS2)	Control	0.146395	-0.161161	0.45395	0.350855	0.999784	0.0500555	0.146606	-0.168686	0.45777
Q6PI48 (DARS2)	Interaction	-0.223402	-0.805595	0.358791	0.451998	0.906461	0.0618781	-0.223344	-0.81446	0.41122
Q6PI73 (LILRA6)	Pre-ETT	-0.501235	-1.19866	0.19619	0.158949	0.742558	0.210029	-0.507836	-1.14902	0.158806
Q6PI73 (LILRA6)	Post-ETT	-0.458664	-1.15609	0.23876	0.197405	0.735442	0.176867	-0.458855	-1.11699	0.209929
Q6PI73 (LILRA6)	Case	-0.00271633	-0.0798441	0.0744114	0.944968	0.997549	0.00859431	-0.00340901	-0.091508	0.084513
Q6PI73 (LILRA6)	Control	-0.0452871	-0.0932737	0.00269958	0.0643564	0.999784	0.0198459	-0.0444464	-0.10241	0.0100476
Q6PI73 (LILRA6)	Interaction	0.0425707	-0.0482665	0.133408	0.358339	0.906461	0.0107522	0.0428314	-0.0624253	0.145612
Q6PID6 (TTC33)	Pre-ETT	-0.678801	-1.65585	0.298248	0.1733	0.751362	0.178586	-0.694829	-1.67893	0.290819
Q6PID6 (TTC33)	Post-ETT	0.371686	-0.605363	1.34873	0.455907	0.861796	0.085863	0.36476	-0.688073	1.34192
Q6PID6 (TTC33)	Case	0.865993	-0.188826	1.92081	0.107593	0.864915	0.285492	0.856483	-0.21703	1.87095
Q6PID6 (TTC33)	Control	-0.184494	-0.840771	0.471784	0.581642	0.999784	0.0532058	-0.182466	-0.828937	0.478893
Q6PID6 (TTC33)	Interaction	1.05049	-0.191827	2.2928	0.0974541	0.906461	0.289828	1.04586	-0.182683	2.26561
Q6PII5 (HAGHL)	Pre-ETT	-0.540413	-1.17937	0.0985463	0.0973821	0.732224	0.22392	-0.507082	-1.17803	0.161196
Q6PII5 (HAGHL)	Post-ETT	-0.416883	-1.05584	0.222076	0.200982	0.737985	0.132654	-0.389156	-1.03986	0.280104
Q6PII5 (HAGHL)	Case	0.0827946	-0.118013	0.283602	0.419027	0.949128	0.0340879	0.0815379	-0.130858	0.292495
Q6PII5 (HAGHL)	Control	-0.0407354	-0.165672	0.0842011	0.522795	0.999784	0.0181119	-0.0428911	-0.172401	0.0959054
Q6PII5 (HAGHL)	Interaction	0.12353	-0.112971	0.360031	0.305961	0.906461	0.0281112	0.121087	-0.130077	0.377612
Q6PIZ9 (TRAT1)	Pre-ETT	-0.392302	-1.03839	0.253783	0.234012	0.768782	0.137327	-0.388061	-1.01241	0.218266
Q6PIZ9 (TRAT1)	Post-ETT	-0.277906	-0.923991	0.368179	0.399197	0.848405	0.094391	-0.277833	-0.940595	0.37216
Q6PIZ9 (TRAT1)	Case	0.100679	-0.0420807	0.24344	0.166899	0.875756	0.0398122	0.100359	-0.0514777	0.251239
Q6PIZ9 (TRAT1)	Control	-0.0137164	-0.102538	0.0751048	0.76214	0.999784	0.0113651	-0.0134489	-0.110229	0.0872068
Q6PIZ9 (TRAT1)	Interaction	0.114396	-0.05374	0.282532	0.182363	0.906461	0.0296906	0.113758	-0.0746849	0.300923
Q6PJG6 (BRAT1)	Pre-ETT	-0.264308	-0.843125	0.314509	0.370793	0.829302	0.0887072	-0.271606	-0.898173	0.364457
Q6PJG6 (BRAT1)	Post-ETT	0.0666889	-0.512128	0.645506	0.821342	0.970691	0.070202	0.0687781	-0.571065	0.724336
Q6PJG6 (BRAT1)	Case	0.231834	0.0160711	0.447597	0.0352085	0.840708	0.180234	0.230223	0.00332687	0.454141
Q6PJG6 (BRAT1)	Control	-0.0991629	-0.233404	0.0350787	0.147671	0.999784	0.0446325	-0.0999988	-0.243442	0.0453963
Q6PJG6 (BRAT1)	Interaction	0.330997	0.076882	0.585112	0.0106816	0.851732	0.380007	0.333118	0.0547274	0.598651
Q6PJG9 (LRFN4)	Pre-ETT	-0.263226	-0.957676	0.431224	0.457536	0.860982	0.0896148	-0.25302	-0.943621	0.404558
Q6PJG9 (LRFN4)	Post-ETT	-0.212293	-0.906743	0.482157	0.549066	0.897173	0.0843311	-0.225872	-0.948194	0.470029
Q6PJG9 (LRFN4)	Case	-0.0551707	-0.261306	0.150965	0.599881	0.964372	0.0267209	-0.0574784	-0.274839	0.159341
Q6PJG9 (LRFN4)	Control	-0.106104	-0.234355	0.0221474	0.10491	0.999784	0.0474703	-0.106459	-0.242819	0.0356795
Q6PJG9 (LRFN4)	Interaction	0.0509332	-0.191843	0.293709	0.680932	0.925213	0.0208363	0.0534098	-0.215395	0.311365
Q6PKC3 (TXNDC11)	Pre-ETT	0.00540507	-0.799766	0.810576	0.989502	0.998561	0.0679246	-0.0293662	-0.840887	0.778335
Q6PKC3 (TXNDC11)	Post-ETT	0.214838	-0.590333	1.02001	0.601	0.905551	0.0786052	0.181786	-0.611021	1.01715
Q6PKC3 (TXNDC11)	Case	0.185679	-0.0868169	0.458175	0.181706	0.875756	0.0603795	0.184792	-0.101121	0.47229
Q6PKC3 (TXNDC11)	Control	-0.0237538	-0.193293	0.145785	0.783618	0.999784	0.0192937	-0.0269109	-0.198226	0.152008
Q6PKC3 (TXNDC11)	Interaction	0.209433	-0.111499	0.530366	0.200888	0.906461	0.0453039	0.211448	-0.129734	0.573034
Q6PL18 (ATAD2)	Pre-ETT	-0.168814	-0.389403	0.0517749	0.133631	0.741577	0.0820074	-0.173486	-0.441693	0.0810229
Q6PL18 (ATAD2)	Post-ETT	-0.086618	-0.307207	0.133971	0.441529	0.860143	0.0343602	-0.0922583	-0.393476	0.155842
Q6PL18 (ATAD2)	Case	0.0500549	-0.0758697	0.175979	0.43593	0.949581	0.0225332	0.0521969	-0.0899775	0.195498
Q6PL18 (ATAD2)	Control	-0.0321409	-0.110488	0.0462056	0.421364	0.999784	0.0135564	-0.0328277	-0.124998	0.055727
Q6PL18 (ATAD2)	Interaction	0.0821958	-0.0661119	0.230503	0.277364	0.906461	0.0201647	0.0812697	-0.0833991	0.256116
Q6PL45 (BRICD5)	Pre-ETT	-0.234569	-0.960667	0.491529	0.526619	0.879254	0.0963285	-0.279343	-0.999322	0.488803
Q6PL45 (BRICD5)	Post-ETT	-0.299544	-1.02564	0.426554	0.418767	0.853335	0.116609	-0.354331	-1.12372	0.385902
Q6PL45 (BRICD5)	Case	-0.0432501	-0.314616	0.228116	0.754754	0.974719	0.0336605	-0.0457172	-0.330131	0.242494
Q6PL45 (BRICD5)	Control	0.0217246	-0.147111	0.190561	0.800891	0.999784	0.0214564	0.0227931	-0.163447	0.216658
Q6PL45 (BRICD5)	Interaction	-0.0649746	-0.384576	0.254627	0.690292	0.929149	0.0264127	-0.0693958	-0.413091	0.273473
Q6PUV4 (CPLX2)	Pre-ETT	-0.205781	-0.851236	0.439674	0.532058	0.881153	0.0671946	-0.210833	-0.83404	0.426267
Q6PUV4 (CPLX2)	Post-ETT	-0.0993402	-0.744795	0.546115	0.762917	0.955909	0.052182	-0.100339	-0.743767	0.531593
Q6PUV4 (CPLX2)	Case	0.168933	-0.134918	0.472784	0.275851	0.914339	0.0509744	0.168046	-0.140124	0.486304
Q6PUV4 (CPLX2)	Control	0.0624923	-0.126555	0.25154	0.517054	0.999784	0.0220906	0.0609392	-0.13636	0.256773
Q6PUV4 (CPLX2)	Interaction	0.106441	-0.25142	0.464302	0.559917	0.909912	0.0263133	0.103018	-0.272957	0.490351
Q6Q788 (APOA5)	Pre-ETT	0.209728	-0.436813	0.856268	0.524918	0.879254	0.0743279	0.205141	-0.440044	0.862044
Q6Q788 (APOA5)	Post-ETT	0.29669	-0.349849	0.943228	0.368436	0.831218	0.0949609	0.278968	-0.383669	0.94497
Q6Q788 (APOA5)	Case	0.0704227	-0.301707	0.442553	0.710706	0.967602	0.0433708	0.0658575	-0.34981	0.467378
Q6Q788 (APOA5)	Control	-0.0165391	-0.248068	0.214989	0.888653	0.999784	0.0264898	-0.0136598	-0.264414	0.222193
Q6Q788 (APOA5)	Interaction	0.0869618	-0.351315	0.525238	0.697357	0.931011	0.0382222	0.0810971	-0.380703	0.539644
Q6Q788 (APOA5)	Pre-ETT	0.501903	-0.203745	1.20755	0.163301	0.745357	0.16576	0.485085	-0.221436	1.22115
Q6Q788 (APOA5)	Post-ETT	0.546626	-0.159022	1.25227	0.128945	0.700079	0.197544	0.531206	-0.188853	1.23717
Q6Q788 (APOA5)	Case	0.0780439	-0.23049	0.386578	0.620054	0.965529	0.0354147	0.0818291	-0.25099	0.40656
Q6Q788 (APOA5)	Control	0.0333211	-0.15864	0.225282	0.733694	0.999784	0.0205423	0.0329286	-0.171918	0.245838
Q6Q788 (APOA5)	Interaction	0.0447228	-0.318654	0.408099	0.809381	0.9579	0.028317	0.044318	-0.342036	0.43335
Q6Q8B3 (CD200R1L)	Pre-ETT	-0.0915772	-0.822976	0.639822	0.806144	0.959856	0.0644454	-0.0877924	-0.803811	0.595124
Q6Q8B3 (CD200R1L)	Post-ETT	0.0374945	-0.693905	0.768894	0.919967	0.986726	0.0658649	0.0211123	-0.71912	0.743534
Q6Q8B3 (CD200R1L)	Case	0.115166	-0.0748307	0.305163	0.234822	0.898176	0.0383883	0.116322	-0.0912062	0.322353
Q6Q8B3 (CD200R1L)	Control	-0.0139055	-0.132116	0.104305	0.817659	0.999784	0.0128975	-0.0130255	-0.14552	0.116148
Q6Q8B3 (CD200R1L)	Interaction	0.129072	-0.0946973	0.352841	0.258256	0.906461	0.0290838	0.129642	-0.108738	0.362383
Q6QNY0 (BLOC1S3)	Pre-ETT	0.482562	-0.263035	1.22816	0.204613	0.760965	0.16352	0.513704	-0.227893	1.26087
Q6QNY0 (BLOC1S3)	Post-ETT	0.678765	-0.0668327	1.42436	0.0743782	0.677615	0.386048	0.697034	-0.0661487	1.4213
Q6QNY0 (BLOC1S3)	Case	0.0998689	-0.320756	0.520494	0.641678	0.965529	0.0506239	0.101154	-0.333743	0.52817
Q6QNY0 (BLOC1S3)	Control	-0.0963337	-0.358035	0.165367	0.470618	0.999784	0.0328588	-0.0949208	-0.36445	0.16976
Q6QNY0 (BLOC1S3)	Interaction	0.196203	-0.299189	0.691594	0.437599	0.906461	0.0402009	0.193403	-0.305895	0.69731
Q6QNY1 (BLOC1S2)	Pre-ETT	-0.150172	-0.820777	0.520433	0.660731	0.924836	0.0702703	-0.143248	-0.783154	0.480908
Q6QNY1 (BLOC1S2)	Post-ETT	-0.117482	-0.788087	0.553123	0.731325	0.946973	0.0716376	-0.103855	-0.739958	0.582919
Q6QNY1 (BLOC1S2)	Case	-0.0366156	-0.152446	0.0792146	0.535539	0.959561	0.0166137	-0.0362458	-0.164386	0.0955036
Q6QNY1 (BLOC1S2)	Control	-0.0693052	-0.141371	0.00276096	0.0594467	0.999784	0.0441016	-0.0703999	-0.14979	0.00983408
Q6QNY1 (BLOC1S2)	Interaction	0.0326896	-0.103729	0.169109	0.638599	0.919327	0.0140248	0.0351309	-0.119532	0.179806
Q6RSH7 (VHLL)	Pre-ETT	0.308322	-0.450753	1.0674	0.425974	0.845323	0.0960962	0.300768	-0.457347	1.05529
Q6RSH7 (VHLL)	Post-ETT	0.291832	-0.467242	1.05091	0.451136	0.861796	0.101807	0.283044	-0.447825	1.02546
Q6RSH7 (VHLL)	Case	0.000589007	-0.137657	0.138835	0.993337	0.998503	0.0164742	0.000428584	-0.153659	0.153272
Q6RSH7 (VHLL)	Control	0.0170786	-0.0689342	0.103091	0.697151	0.999784	0.0111297	0.0182006	-0.0786569	0.111751
Q6RSH7 (VHLL)	Interaction	-0.0164896	-0.179309	0.14633	0.842657	0.959481	0.0127396	-0.0155169	-0.19304	0.16346
Q6S5H5 (POTEG)	Pre-ETT	0.360852	-0.541121	1.26283	0.432968	0.849304	0.0757398	0.334769	-0.593706	1.21385
Q6S5H5 (POTEG)	Post-ETT	0.674699	-0.227275	1.57667	0.14262	0.708434	0.177004	0.638312	-0.238326	1.50503
Q6S5H5 (POTEG)	Case	0.182944	-0.174302	0.54019	0.315529	0.930624	0.0491492	0.187444	-0.173038	0.55636
Q6S5H5 (POTEG)	Control	-0.130902	-0.35317	0.0913658	0.248378	0.999784	0.0332742	-0.127921	-0.376177	0.119785
Q6S5H5 (POTEG)	Interaction	0.313846	-0.1069	0.734593	0.143744	0.906461	0.0643606	0.313697	-0.142788	0.772198
Q6S5L8 (SHC4)	Pre-ETT	-0.0377674	-0.73119	0.655655	0.914987	0.984339	0.0757059	-0.0598414	-0.739838	0.626001
Q6S5L8 (SHC4)	Post-ETT	-0.0713887	-0.764813	0.622036	0.840089	0.975648	0.0741657	-0.102404	-0.759501	0.57483
Q6S5L8 (SHC4)	Case	-0.0689662	-0.270446	0.132514	0.502289	0.957623	0.0304211	-0.0673656	-0.284349	0.139797
Q6S5L8 (SHC4)	Control	-0.0353449	-0.1607	0.09001	0.580518	0.999784	0.0179817	-0.0351948	-0.168425	0.0974075
Q6S5L8 (SHC4)	Interaction	-0.0336213	-0.270914	0.203672	0.781242	0.951808	0.0211429	-0.0318723	-0.283272	0.220819
Q6T311 (ARL9)	Pre-ETT	-0.246494	-0.933838	0.440849	0.482131	0.866047	0.0842602	-0.232559	-0.898886	0.428418
Q6T311 (ARL9)	Post-ETT	-0.416352	-1.1037	0.270991	0.235137	0.758134	0.133801	-0.400822	-1.0627	0.245034
Q6T311 (ARL9)	Case	-0.182404	-0.448255	0.0834478	0.178705	0.875756	0.0649619	-0.182168	-0.469397	0.100894
Q6T311 (ARL9)	Control	-0.0125457	-0.177951	0.152859	0.881822	0.999784	0.0195225	-0.0106705	-0.193674	0.162168
Q6T311 (ARL9)	Interaction	-0.169858	-0.482965	0.143249	0.287662	0.906461	0.0447987	-0.169245	-0.507859	0.161737
Q6UB28 (METAP1D)	Pre-ETT	0.221295	-0.532164	0.974754	0.56485	0.892938	0.0752052	0.21227	-0.532493	0.948373
Q6UB28 (METAP1D)	Post-ETT	0.828594	0.0751349	1.58205	0.0311296	0.651811	0.668581	0.827445	0.0488945	1.60241
Q6UB28 (METAP1D)	Case	0.595207	-0.059295	1.24971	0.0746841	0.844761	0.292126	0.598079	-0.11595	1.2743
Q6UB28 (METAP1D)	Control	-0.0120919	-0.419304	0.39512	0.953589	0.999784	0.0402287	-0.0155277	-0.424641	0.393697
Q6UB28 (METAP1D)	Interaction	0.607299	-0.163541	1.37814	0.122555	0.906461	0.173255	0.611701	-0.232672	1.41241
Q6UUV7 (CRTC3)	Pre-ETT	-0.327191	-1.04685	0.392472	0.372882	0.829699	0.113024	-0.322214	-1.04312	0.393863
Q6UUV7 (CRTC3)	Post-ETT	-0.25411	-0.973773	0.465552	0.488902	0.874873	0.0882054	-0.22502	-0.970189	0.471872
Q6UUV7 (CRTC3)	Case	0.082975	-0.125613	0.291563	0.435591	0.949581	0.0316252	0.0801779	-0.14424	0.307087
Q6UUV7 (CRTC3)	Control	0.00989437	-0.119883	0.139672	0.881215	0.999784	0.0164748	0.0124443	-0.126609	0.159536
Q6UUV7 (CRTC3)	Interaction	0.0730806	-0.172584	0.318746	0.559858	0.909912	0.0233663	0.0689294	-0.201452	0.328806
Q6UVK1 (CSPG4)	Pre-ETT	-0.0621265	-0.758015	0.633762	0.861096	0.97326	0.0656537	-0.0578796	-0.749254	0.643942
Q6UVK1 (CSPG4)	Post-ETT	0.0427242	-0.653164	0.738612	0.90422	0.985357	0.0669457	0.0311915	-0.667543	0.753003
Q6UVK1 (CSPG4)	Case	0.115871	-0.250796	0.482539	0.535671	0.959561	0.0489534	0.108772	-0.262838	0.506392
Q6UVK1 (CSPG4)	Control	0.0110205	-0.217109	0.23915	0.924567	0.999784	0.0266051	0.00961133	-0.220476	0.250362
Q6UVK1 (CSPG4)	Interaction	0.104851	-0.326992	0.536694	0.634163	0.919327	0.0372143	0.103679	-0.354214	0.549654
Q6UVW9 (CLEC2A)	Pre-ETT	0.0722366	-0.685997	0.83047	0.851876	0.970311	0.0664338	0.0654659	-0.653391	0.794839
Q6UVW9 (CLEC2A)	Post-ETT	0.0722376	-0.685996	0.830471	0.851874	0.979002	0.0691712	0.0672457	-0.632286	0.768723
Q6UVW9 (CLEC2A)	Case	-0.0428244	-0.150996	0.0653472	0.437786	0.949581	0.0168588	-0.0434325	-0.163572	0.0864068
Q6UVW9 (CLEC2A)	Control	-0.0428254	-0.110127	0.0244758	0.212334	0.999784	0.014346	-0.0430433	-0.119142	0.0316463
Q6UVW9 (CLEC2A)	Interaction	1.00105e-06	-0.127398	0.1274	0.999988	0.999988	0.0106987	0.0012271	-0.14456	0.14031
Q6UW10 (SFTA2)	Pre-ETT	0.3641	-0.358353	1.08655	0.323261	0.808369	0.113996	0.38082	-0.35986	1.11553
Q6UW10 (SFTA2)	Post-ETT	0.523977	-0.198477	1.24643	0.155168	0.712477	0.20226	0.542226	-0.181794	1.26485
Q6UW10 (SFTA2)	Case	0.0679513	-0.352313	0.488216	0.751319	0.974488	0.0463152	0.0642	-0.361989	0.520451
Q6UW10 (SFTA2)	Control	-0.0919247	-0.353401	0.169552	0.490794	0.999784	0.0356507	-0.095251	-0.358956	0.169724
Q6UW10 (SFTA2)	Interaction	0.159876	-0.335091	0.654843	0.526684	0.907769	0.0417509	0.158854	-0.337536	0.682924
Q6UW15 (REG3G)	Pre-ETT	-0.00328812	-0.821569	0.814993	0.993716	0.999238	0.071788	0.00188009	-0.804309	0.812859
Q6UW15 (REG3G)	Post-ETT	0.152368	-0.665913	0.97065	0.715145	0.942965	0.0722514	0.153887	-0.684567	0.94827
Q6UW15 (REG3G)	Case	-0.0350009	-0.259995	0.189993	0.760443	0.974912	0.0227921	-0.0359264	-0.267141	0.209126
Q6UW15 (REG3G)	Control	-0.190657	-0.330642	-0.0506725	0.00759774	0.999784	0.256186	-0.18953	-0.338676	-0.0331567
Q6UW15 (REG3G)	Interaction	0.155656	-0.109331	0.420643	0.249607	0.906461	0.0320628	0.150943	-0.139168	0.441434
Q6UW15 (REG3G)	Pre-ETT	-0.00207602	-0.741388	0.737236	0.995609	0.999575	0.0647133	0.00471208	-0.738111	0.719405
Q6UW15 (REG3G)	Post-ETT	0.379643	-0.359669	1.11895	0.314195	0.802944	0.115938	0.378635	-0.37719	1.09984
Q6UW15 (REG3G)	Case	0.193546	-0.419236	0.806327	0.535883	0.959561	0.0795144	0.199595	-0.429784	0.8376
Q6UW15 (REG3G)	Control	-0.188173	-0.569428	0.193082	0.333362	0.999784	0.0603439	-0.189349	-0.579428	0.209586
Q6UW15 (REG3G)	Interaction	0.381719	-0.339985	1.10342	0.299899	0.906461	0.0890823	0.388152	-0.374962	1.12567
Q6UWB1 (IL27RA)	Pre-ETT	-0.754442	-1.57187	0.0629879	0.0704608	0.729631	0.285295	-0.755007	-1.59436	0.0605372
Q6UWB1 (IL27RA)	Post-ETT	-0.0534921	-0.870922	0.763938	0.897944	0.985295	0.0686302	-0.0389944	-0.850127	0.831501
Q6UWB1 (IL27RA)	Case	0.493474	0.0642874	0.92266	0.0242248	0.839722	0.453656	0.489857	0.0398548	0.930541
Q6UWB1 (IL27RA)	Control	-0.207477	-0.474504	0.0595507	0.127792	0.999784	0.0686556	-0.208306	-0.477858	0.0669417
Q6UWB1 (IL27RA)	Interaction	0.70095	0.195476	1.20642	0.00656944	0.851732	0.742544	0.69597	0.161278	1.24302
Q6UWD8 (C16orf54)	Pre-ETT	0.423185	-0.104533	0.950902	0.116014	0.735797	0.134083	0.421043	-0.111639	0.94897
Q6UWD8 (C16orf54)	Post-ETT	0.454685	-0.0730331	0.982403	0.0912738	0.677615	0.130705	0.446493	-0.0911395	0.984378
Q6UWD8 (C16orf54)	Case	0.0194202	-0.0858097	0.12465	0.717568	0.968838	0.00934236	0.0198395	-0.10755	0.142912
Q6UWD8 (C16orf54)	Control	-0.0120801	-0.0775511	0.0533909	0.717626	0.999784	0.00543997	-0.0112124	-0.0886805	0.0637061
Q6UWD8 (C16orf54)	Interaction	0.0315002	-0.0924344	0.155435	0.618371	0.918622	0.00734808	0.0314787	-0.114972	0.175601
Q6UWE0 (LRSAM1)	Pre-ETT	-0.0356914	-0.848481	0.777098	0.931414	0.987569	0.0667776	-0.0456242	-0.882246	0.773878
Q6UWE0 (LRSAM1)	Post-ETT	-0.25456	-1.06735	0.55823	0.539317	0.894412	0.0747418	-0.261765	-1.0789	0.547844
Q6UWE0 (LRSAM1)	Case	0.0340424	-0.883283	0.951368	0.942017	0.997549	0.0749367	0.0432947	-0.82716	0.945627
Q6UWE0 (LRSAM1)	Control	0.252911	-0.317823	0.823644	0.385108	0.999784	0.0726763	0.253494	-0.289313	0.806813
Q6UWE0 (LRSAM1)	Interaction	-0.218868	-1.29925	0.861513	0.691325	0.929149	0.0635654	-0.212887	-1.22444	0.814795
Q6UWE3 (CLPSL2)	Pre-ETT	0.139991	-0.577442	0.857424	0.702133	0.938466	0.0741562	0.153354	-0.578975	0.87606
Q6UWE3 (CLPSL2)	Post-ETT	0.363148	-0.354286	1.08058	0.321155	0.808705	0.106362	0.358999	-0.362801	1.08284
Q6UWE3 (CLPSL2)	Case	0.198017	-0.290895	0.686929	0.427303	0.949546	0.0723361	0.203079	-0.318046	0.700966
Q6UWE3 (CLPSL2)	Control	-0.0251395	-0.329327	0.279048	0.871321	0.999784	0.0336934	-0.025099	-0.344644	0.295864
Q6UWE3 (CLPSL2)	Interaction	0.223157	-0.35266	0.798974	0.447506	0.906461	0.0555853	0.223826	-0.380682	0.830695
Q6UWF3 (SCIMP)	Pre-ETT	0.318888	-0.514435	1.15221	0.453243	0.860459	0.0856693	0.319632	-0.488029	1.1947
Q6UWF3 (SCIMP)	Post-ETT	0.0342365	-0.799087	0.86756	0.935821	0.986726	0.0606848	0.0566721	-0.762231	0.871404
Q6UWF3 (SCIMP)	Case	-0.269281	-0.786537	0.247976	0.307565	0.930063	0.0784114	-0.267154	-0.794097	0.25011
Q6UWF3 (SCIMP)	Control	0.0153713	-0.306451	0.337193	0.925416	0.999784	0.0294034	0.0117092	-0.308974	0.354914
Q6UWF3 (SCIMP)	Interaction	-0.284652	-0.893851	0.324547	0.359769	0.906461	0.0580042	-0.285004	-0.939707	0.345777
Q6UWI4 (SHISA2)	Pre-ETT	0.694782	-0.0983908	1.48796	0.0860091	0.732224	0.254269	0.678004	-0.134072	1.47228
Q6UWI4 (SHISA2)	Post-ETT	0.560472	-0.232702	1.35364	0.166068	0.71649	0.161188	0.538484	-0.268694	1.33672
Q6UWI4 (SHISA2)	Case	0.0501758	-0.564302	0.664653	0.872847	0.990696	0.0541356	0.0501543	-0.592405	0.703283
Q6UWI4 (SHISA2)	Control	0.184487	-0.197823	0.566797	0.344253	0.999784	0.0570988	0.185863	-0.223951	0.591798
Q6UWI4 (SHISA2)	Interaction	-0.134311	-0.858012	0.589391	0.716047	0.938494	0.0502662	-0.143876	-0.940109	0.639985
Q6UWJ8 (CD164L2)	Pre-ETT	0.197054	-0.524023	0.918131	0.592226	0.904248	0.0821807	0.197707	-0.526249	0.91756
Q6UWJ8 (CD164L2)	Post-ETT	0.223427	-0.49765	0.944505	0.543653	0.89511	0.0834102	0.22035	-0.493562	0.971632
Q6UWJ8 (CD164L2)	Case	0.0471667	-0.455244	0.549577	0.854011	0.98863	0.0589399	0.0497883	-0.452779	0.542304
Q6UWJ8 (CD164L2)	Control	0.0207934	-0.291792	0.333379	0.896267	0.999784	0.0315101	0.0155333	-0.304794	0.340237
Q6UWJ8 (CD164L2)	Interaction	0.0263734	-0.565341	0.618088	0.930387	0.985241	0.0428834	0.0365383	-0.571253	0.646234
Q6UWL2 (SUSD1)	Pre-ETT	0.0499795	-0.638735	0.738694	0.886896	0.976663	0.068343	0.0770912	-0.5905	0.715896
Q6UWL2 (SUSD1)	Post-ETT	0.0292818	-0.659433	0.717997	0.933588	0.986726	0.0628728	0.0575295	-0.611988	0.740835
Q6UWL2 (SUSD1)	Case	-0.0464192	-0.162318	0.0694791	0.432454	0.949581	0.0185093	-0.0413876	-0.17184	0.0807311
Q6UWL2 (SUSD1)	Control	-0.0257215	-0.09783	0.0463871	0.484472	0.999784	0.010671	-0.025618	-0.104609	0.0500802
Q6UWL2 (SUSD1)	Interaction	-0.0206977	-0.157197	0.115802	0.766318	0.9479	0.011979	-0.0218132	-0.169547	0.128809
Q6UWL6 (KIRREL2)	Pre-ETT	-0.511061	-0.993184	-0.0289376	0.0377459	0.687724	0.47436	-0.54128	-1.20152	-0.00530463
Q6UWL6 (KIRREL2)	Post-ETT	-0.259919	-0.742043	0.222204	0.290674	0.794035	0.0892156	-0.293807	-0.898054	0.223764
Q6UWL6 (KIRREL2)	Case	0.116841	-0.117296	0.350978	0.328037	0.930624	0.0402167	0.112842	-0.123941	0.368196
Q6UWL6 (KIRREL2)	Control	-0.134301	-0.279974	0.0113726	0.0707698	0.999784	0.0751386	-0.13331	-0.28789	0.0241379
Q6UWL6 (KIRREL2)	Interaction	0.251142	-0.0246136	0.526897	0.0742581	0.892422	0.103518	0.249599	-0.0522753	0.53858
Q6UWL6 (KIRREL2)	Pre-ETT	-0.267657	-1.01895	0.483632	0.485012	0.866047	0.0948196	-0.284119	-1.03393	0.456348
Q6UWL6 (KIRREL2)	Post-ETT	-0.129301	-0.88059	0.621987	0.735874	0.948745	0.0744363	-0.142153	-0.879853	0.592981
Q6UWL6 (KIRREL2)	Case	0.118393	-0.0941899	0.330977	0.275028	0.914339	0.0439097	0.121353	-0.105988	0.356563
Q6UWL6 (KIRREL2)	Control	-0.0199618	-0.152225	0.112301	0.767377	0.999784	0.0161679	-0.0206123	-0.161121	0.125933
Q6UWL6 (KIRREL2)	Interaction	0.138355	-0.112015	0.388725	0.278772	0.906461	0.0350697	0.139229	-0.125894	0.405952
Q6UWM7 (LCTL)	Pre-ETT	0.0685597	-0.291565	0.428685	0.709049	0.93945	0.0432871	0.0530728	-0.439555	0.477348
Q6UWM7 (LCTL)	Post-ETT	0.210529	-0.149596	0.570654	0.251881	0.76754	0.0759994	0.193641	-0.299174	0.584783
Q6UWM7 (LCTL)	Case	0.114005	-0.102066	0.330076	0.301075	0.928706	0.0394898	0.115297	-0.111237	0.347599
Q6UWM7 (LCTL)	Control	-0.027964	-0.162397	0.106469	0.683494	0.999784	0.0197872	-0.0304535	-0.17768	0.121502
Q6UWM7 (LCTL)	Interaction	0.141969	-0.112509	0.396447	0.274204	0.906461	0.0369303	0.143172	-0.137363	0.427441
Q6UWN8 (SPINK6)	Pre-ETT	-0.118894	-0.792154	0.554366	0.729254	0.943152	0.0638946	-0.0926379	-0.814797	0.594367
Q6UWN8 (SPINK6)	Post-ETT	-0.265576	-0.938836	0.407684	0.439444	0.858552	0.0850746	-0.259836	-0.965221	0.445091
Q6UWN8 (SPINK6)	Case	-0.153763	-0.59607	0.288543	0.495643	0.957623	0.0542556	-0.154092	-0.634865	0.305755
Q6UWN8 (SPINK6)	Control	-0.00708166	-0.282272	0.268109	0.959774	0.999784	0.0297076	-0.00462195	-0.29589	0.293758
Q6UWN8 (SPINK6)	Interaction	-0.146682	-0.667609	0.374245	0.581028	0.912936	0.0460389	-0.151253	-0.713588	0.404645
Q6UWP2 (DHRS11)	Pre-ETT	0.460127	-0.228076	1.14833	0.190055	0.757135	0.137326	0.439949	-0.29865	1.13435
Q6UWP2 (DHRS11)	Post-ETT	0.148987	-0.539216	0.837189	0.671343	0.928824	0.0694313	0.140234	-0.637773	0.863269
Q6UWP2 (DHRS11)	Case	-0.140203	-0.876756	0.596349	0.709089	0.967602	0.0720162	-0.135293	-0.894843	0.591854
Q6UWP2 (DHRS11)	Control	0.170937	-0.287325	0.629199	0.464725	0.999784	0.0576009	0.174203	-0.306787	0.634299
Q6UWP2 (DHRS11)	Interaction	-0.31114	-1.17862	0.556335	0.482064	0.906461	0.0767778	-0.319003	-1.18942	0.563413
Q6UWP8 (SBSN)	Pre-ETT	0.253315	-0.507827	1.01446	0.514212	0.875957	0.0820682	0.228869	-0.541654	0.986801
Q6UWP8 (SBSN)	Post-ETT	0.414122	-0.34702	1.17526	0.286253	0.790372	0.117787	0.386282	-0.354924	1.13184
Q6UWP8 (SBSN)	Case	0.15313	-0.409113	0.715372	0.593476	0.964372	0.068954	0.165434	-0.419018	0.751537
Q6UWP8 (SBSN)	Control	-0.00767729	-0.357488	0.342134	0.965689	0.999784	0.0362919	-0.00619318	-0.393035	0.364189
Q6UWP8 (SBSN)	Interaction	0.160807	-0.501375	0.822988	0.634099	0.919327	0.0535879	0.154799	-0.534383	0.881353
Q6UWR7 (ENPP6)	Pre-ETT	0.437127	-0.702193	1.57645	0.452059	0.860178	0.0927956	0.448493	-0.648947	1.56679
Q6UWR7 (ENPP6)	Post-ETT	0.514666	-0.624654	1.65399	0.375954	0.833478	0.103515	0.51736	-0.574796	1.61513
Q6UWR7 (ENPP6)	Case	-0.0156068	-0.235693	0.204479	0.889462	0.992526	0.0167119	-0.0146567	-0.260294	0.224707
Q6UWR7 (ENPP6)	Control	-0.0931456	-0.230077	0.0437856	0.182453	0.999784	0.0224527	-0.0925583	-0.2383	0.0555532
Q6UWR7 (ENPP6)	Interaction	0.0775388	-0.181668	0.336746	0.557673	0.909874	0.0152465	0.0741371	-0.213189	0.353079
Q6UWS5 (PET117)	Pre-ETT	0.151613	-0.564622	0.867849	0.678224	0.930507	0.0667329	0.141963	-0.634461	0.902851
Q6UWS5 (PET117)	Post-ETT	0.643815	-0.0724199	1.36005	0.0781051	0.677615	0.265006	0.629521	-0.0923245	1.37528
Q6UWS5 (PET117)	Case	0.479393	-0.140672	1.09946	0.129693	0.875756	0.212452	0.474533	-0.130825	1.12484
Q6UWS5 (PET117)	Control	-0.0128087	-0.398595	0.372978	0.948115	0.999784	0.042026	-0.00676325	-0.424589	0.400854
Q6UWS5 (PET117)	Interaction	0.492202	-0.23808	1.22248	0.186503	0.906461	0.118036	0.500152	-0.302166	1.29426
Q6UWT4 (C5orf46)	Pre-ETT	-0.537916	-1.197	0.121167	0.109678	0.735797	0.276494	-0.562789	-1.21495	0.142256
Q6UWT4 (C5orf46)	Post-ETT	-0.482708	-1.14179	0.176375	0.151155	0.711749	0.221049	-0.5025	-1.15274	0.200553
Q6UWT4 (C5orf46)	Case	0.223896	-0.183657	0.631449	0.281597	0.916702	0.0837385	0.222296	-0.19148	0.640196
Q6UWT4 (C5orf46)	Control	0.168688	-0.0848795	0.422256	0.192273	0.999784	0.0663345	0.169749	-0.0915157	0.435382
Q6UWT4 (C5orf46)	Interaction	0.0552078	-0.424788	0.535204	0.821645	0.9579	0.0371923	0.058352	-0.463986	0.525922
Q6UWU4 (C6orf89)	Pre-ETT	0.370804	-0.364833	1.10644	0.323183	0.808369	0.110609	0.350139	-0.36794	1.06406
Q6UWU4 (C6orf89)	Post-ETT	0.412217	-0.32342	1.14785	0.272085	0.778593	0.127644	0.393314	-0.367974	1.15442
Q6UWU4 (C6orf89)	Case	0.0580576	-0.429805	0.54592	0.815572	0.982775	0.0584065	0.050279	-0.466327	0.561884
Q6UWU4 (C6orf89)	Control	0.0166449	-0.286889	0.320179	0.914409	0.999784	0.0348914	0.013873	-0.305712	0.343468
Q6UWU4 (C6orf89)	Interaction	0.0414126	-0.533168	0.615993	0.887662	0.971412	0.0402155	0.051224	-0.56092	0.642017
Q6UWV6 (ENPP7)	Pre-ETT	-0.204063	-0.795546	0.38742	0.498919	0.870982	0.0808584	-0.270514	-0.953238	0.341408
Q6UWV6 (ENPP7)	Post-ETT	-0.00455374	-0.596037	0.58693	0.987961	0.996685	0.0588235	-0.0786503	-0.727562	0.545012
Q6UWV6 (ENPP7)	Case	0.0671463	-0.0836723	0.217965	0.382881	0.942209	0.022316	0.0687413	-0.0954422	0.226778
Q6UWV6 (ENPP7)	Control	-0.132363	-0.226198	-0.0385282	0.00569724	0.999784	0.307502	-0.132297	-0.229135	-0.0329393
Q6UWV6 (ENPP7)	Interaction	0.199509	0.0218827	0.377136	0.0277062	0.875994	0.109406	0.199594	0.0105989	0.387363
Q6UWV7 (SHISAL2A)	Pre-ETT	-0.185689	-0.911231	0.539853	0.615937	0.909421	0.0789291	-0.172279	-0.912787	0.513765
Q6UWV7 (SHISAL2A)	Post-ETT	-0.0759228	-0.801464	0.649619	0.837497	0.975028	0.0758487	-0.0789562	-0.827327	0.649194
Q6UWV7 (SHISAL2A)	Case	-0.0234203	-0.276052	0.229211	0.855819	0.988973	0.0313906	-0.0241904	-0.293604	0.244577
Q6UWV7 (SHISAL2A)	Control	-0.133186	-0.290367	0.0239937	0.0967589	0.999784	0.0641221	-0.134618	-0.294421	0.0323671
Q6UWV7 (SHISAL2A)	Interaction	0.109766	-0.187771	0.407303	0.469642	0.906461	0.0305919	0.106532	-0.201095	0.424844
Q6UWW8 (CES3)	Pre-ETT	-0.684218	-1.49025	0.121815	0.096161	0.732224	0.335771	-0.702496	-1.52078	0.0713183
Q6UWW8 (CES3)	Post-ETT	-0.576929	-1.38296	0.229105	0.160656	0.712692	0.219255	-0.631756	-1.43901	0.191001
Q6UWW8 (CES3)	Case	0.307471	-0.315832	0.930775	0.333626	0.930624	0.0932954	0.307094	-0.353028	0.965443
Q6UWW8 (CES3)	Control	0.200182	-0.18762	0.587983	0.311669	0.999784	0.0607626	0.197723	-0.21435	0.586876
Q6UWW8 (CES3)	Interaction	0.10729	-0.626807	0.841386	0.774531	0.949362	0.0510281	0.109648	-0.657877	0.870333
Q6UWW8 (CES3)	Pre-ETT	-0.0303831	-0.691461	0.630695	0.928224	0.987569	0.0550129	-0.0321672	-0.743361	0.698318
Q6UWW8 (CES3)	Post-ETT	0.115752	-0.545327	0.77683	0.731463	0.946975	0.0544863	0.102685	-0.595288	0.807817
Q6UWW8 (CES3)	Case	0.24209	-0.16735	0.651531	0.246509	0.90051	0.0721249	0.233022	-0.189789	0.656422
Q6UWW8 (CES3)	Control	0.0959557	-0.158786	0.350698	0.460347	0.999784	0.0319045	0.0969087	-0.180628	0.38161
Q6UWW8 (CES3)	Interaction	0.146135	-0.336084	0.628353	0.552539	0.908589	0.0391558	0.149458	-0.363395	0.68076
Q6UWY0 (ARSK)	Pre-ETT	0.622394	-0.0932536	1.33804	0.0882751	0.732224	0.355593	0.65132	-0.0794873	1.36375
Q6UWY0 (ARSK)	Post-ETT	0.502088	-0.21356	1.21774	0.169106	0.717723	0.183063	0.540841	-0.190686	1.25494
Q6UWY0 (ARSK)	Case	-0.0625454	-0.446364	0.321274	0.749433	0.974249	0.0366944	-0.0628429	-0.466579	0.330075
Q6UWY0 (ARSK)	Control	0.057761	-0.18104	0.296562	0.635447	0.999784	0.0266729	0.0592488	-0.185464	0.305994
Q6UWY0 (ARSK)	Interaction	-0.120306	-0.572349	0.331737	0.601933	0.916005	0.0346088	-0.115821	-0.601839	0.350559
Q6UWY2 (PRSS57)	Pre-ETT	-0.740271	-1.30005	-0.180492	0.00954407	0.511636	1.03026	-0.745044	-1.34845	-0.122443
Q6UWY2 (PRSS57)	Post-ETT	-0.572133	-1.13191	-0.0123543	0.0451536	0.659636	0.398432	-0.563058	-1.17422	0.0145679
Q6UWY2 (PRSS57)	Case	0.00940778	-0.265544	0.28436	0.946532	0.997549	0.0306266	0.0102599	-0.282645	0.297132
Q6UWY2 (PRSS57)	Control	-0.15873	-0.329797	0.0123373	0.0689706	0.999784	0.0807471	-0.155968	-0.330959	0.0242219
Q6UWY2 (PRSS57)	Interaction	0.168138	-0.155687	0.491963	0.30884	0.906461	0.0383109	0.166381	-0.184677	0.505526
Q6UWY5 (OLFML1)	Pre-ETT	0.0619374	-0.460389	0.584264	0.816218	0.963876	0.0622356	0.00954537	-0.634798	0.64917
Q6UWY5 (OLFML1)	Post-ETT	0.197301	-0.325026	0.719627	0.45909	0.861796	0.0701426	0.152084	-0.494753	0.750114
Q6UWY5 (OLFML1)	Case	0.143552	-0.0863428	0.373447	0.221009	0.883654	0.0535605	0.140399	-0.098858	0.391663
Q6UWY5 (OLFML1)	Control	0.00818897	-0.134845	0.151223	0.910656	0.999784	0.0163672	0.00979946	-0.145321	0.15936
Q6UWY5 (OLFML1)	Interaction	0.135363	-0.135396	0.406122	0.327153	0.906461	0.0357512	0.137255	-0.176843	0.425425
Q6UWZ7 (ABRAXAS1)	Pre-ETT	-0.533205	-1.21819	0.151776	0.127089	0.739528	0.19876	-0.51648	-1.18943	0.159663
Q6UWZ7 (ABRAXAS1)	Post-ETT	-0.394142	-1.07912	0.290839	0.259415	0.772486	0.116947	-0.385607	-1.06472	0.290846
Q6UWZ7 (ABRAXAS1)	Case	-0.0268032	-0.467175	0.413569	0.905043	0.993742	0.0466364	-0.0280671	-0.488353	0.431473
Q6UWZ7 (ABRAXAS1)	Control	-0.165866	-0.439853	0.10812	0.235415	0.999784	0.0591288	-0.172163	-0.451469	0.124467
Q6UWZ7 (ABRAXAS1)	Interaction	0.139063	-0.379585	0.657712	0.599224	0.916005	0.042509	0.13706	-0.398579	0.678276
Q6UX06 (OLFM4)	Pre-ETT	0.623477	-0.179855	1.42681	0.128221	0.739528	0.247358	0.619699	-0.182505	1.40193
Q6UX06 (OLFM4)	Post-ETT	0.287481	-0.515851	1.09081	0.483057	0.873177	0.0925815	0.288567	-0.520331	1.0768
Q6UX06 (OLFM4)	Case	-0.195241	-0.711331	0.32085	0.458409	0.953628	0.0637532	-0.191301	-0.740331	0.353674
Q6UX06 (OLFM4)	Control	0.140756	-0.180341	0.461852	0.390247	0.999784	0.0453091	0.138787	-0.195853	0.478252
Q6UX06 (OLFM4)	Interaction	-0.335996	-0.943822	0.271829	0.278615	0.906461	0.0708581	-0.330926	-0.94771	0.287852
Q6UX15 (LAYN)	Pre-ETT	0.0652733	-0.676559	0.807105	0.863079	0.974042	0.0630723	0.0423373	-0.721376	0.778722
Q6UX15 (LAYN)	Post-ETT	0.353149	-0.388683	1.09498	0.350799	0.824091	0.104233	0.337548	-0.43385	1.09328
Q6UX15 (LAYN)	Case	0.421736	-0.251048	1.09452	0.219219	0.882251	0.145975	0.423886	-0.2911	1.11429
Q6UX15 (LAYN)	Control	0.13386	-0.284727	0.552446	0.530806	0.999784	0.050276	0.128359	-0.331153	0.580231
Q6UX15 (LAYN)	Interaction	0.287876	-0.504496	1.08025	0.47642	0.906461	0.0662472	0.291301	-0.522699	1.14955
Q6UX27 (VSTM1)	Pre-ETT	0.480176	-0.242997	1.20335	0.193126	0.757725	0.148723	0.463465	-0.272375	1.17414
Q6UX27 (VSTM1)	Post-ETT	0.501823	-0.22135	1.225	0.173813	0.718696	0.148531	0.475993	-0.224451	1.20623
Q6UX27 (VSTM1)	Case	0.133204	-0.334047	0.600455	0.576335	0.964372	0.0582663	0.136295	-0.35735	0.632289
Q6UX27 (VSTM1)	Control	0.111556	-0.179154	0.402266	0.451985	0.999784	0.0401376	0.110924	-0.197172	0.421969
Q6UX27 (VSTM1)	Interaction	0.0216475	-0.528658	0.571953	0.938544	0.98707	0.0389274	0.0155927	-0.526979	0.609818
Q6UX27 (VSTM1)	Pre-ETT	-0.404182	-0.995433	0.187069	0.180297	0.754799	0.135199	-0.410614	-1.08694	0.194178
Q6UX27 (VSTM1)	Post-ETT	-0.282264	-0.873515	0.308987	0.349433	0.824091	0.0956197	-0.289718	-0.951423	0.382463
Q6UX27 (VSTM1)	Case	0.10804	-0.0588703	0.274951	0.204558	0.876537	0.0416474	0.108976	-0.0727469	0.291791
Q6UX27 (VSTM1)	Control	-0.0138779	-0.117725	0.089969	0.793379	0.999784	0.0114901	-0.0133998	-0.124574	0.0987204
Q6UX27 (VSTM1)	Interaction	0.121918	-0.0746609	0.318497	0.22415	0.906461	0.0329555	0.121371	-0.0891884	0.344433
Q6UX41 (BTNL8)	Pre-ETT	0.128747	-0.557207	0.8147	0.712974	0.9405	0.0708689	0.130359	-0.551189	0.84402
Q6UX41 (BTNL8)	Post-ETT	-0.282825	-0.968779	0.403129	0.419027	0.853335	0.085866	-0.272334	-1.00658	0.437346
Q6UX41 (BTNL8)	Case	-0.333055	-0.98651	0.3204	0.317814	0.930624	0.110932	-0.340138	-1.0196	0.353694
Q6UX41 (BTNL8)	Control	0.0785167	-0.328044	0.485077	0.705047	0.999784	0.04372	0.0776754	-0.336534	0.492783
Q6UX41 (BTNL8)	Interaction	-0.411571	-1.18118	0.358036	0.294569	0.906461	0.092045	-0.402697	-1.17857	0.359711
Q6UX46 (ALKAL2)	Pre-ETT	-0.00638257	-0.769432	0.756667	0.98692	0.998236	0.0688767	-0.0262556	-0.792362	0.729671
Q6UX46 (ALKAL2)	Post-ETT	-0.082604	-0.845654	0.680446	0.83197	0.973445	0.0731937	-0.0988544	-0.856269	0.682716
Q6UX46 (ALKAL2)	Case	0.0262158	-0.591834	0.644266	0.933744	0.997549	0.0623603	0.0318615	-0.599674	0.655586
Q6UX46 (ALKAL2)	Control	0.102437	-0.282092	0.486967	0.601582	0.999784	0.0415155	0.103312	-0.293411	0.503233
Q6UX46 (ALKAL2)	Interaction	-0.0762214	-0.804124	0.651681	0.837388	0.9579	0.052533	-0.0733413	-0.835016	0.715095
Q6UX71 (PLXDC2)	Pre-ETT	-0.375939	-1.02445	0.272573	0.255881	0.787708	0.109659	-0.359267	-0.990333	0.268317
Q6UX71 (PLXDC2)	Post-ETT	0.0161961	-0.632315	0.664708	0.96096	0.990452	0.0526446	0.0456676	-0.634858	0.668265
Q6UX71 (PLXDC2)	Case	0.206099	-0.0872079	0.499405	0.168446	0.875756	0.0735127	0.202405	-0.0998609	0.514152
Q6UX71 (PLXDC2)	Control	-0.186036	-0.368523	-0.00354917	0.0457076	0.999784	0.1282	-0.186291	-0.376397	0.00868743
Q6UX71 (PLXDC2)	Interaction	0.392135	0.0466926	0.737577	0.0260888	0.875994	0.253761	0.391401	0.0342851	0.748912
Q6UX71 (PLXDC2)	Pre-ETT	-0.502016	-1.24914	0.24511	0.187853	0.756466	0.190829	-0.496945	-1.25662	0.240512
Q6UX71 (PLXDC2)	Post-ETT	-0.559389	-1.30651	0.187737	0.14225	0.708434	0.206134	-0.552735	-1.31491	0.224768
Q6UX71 (PLXDC2)	Case	-0.0964368	-0.581577	0.388703	0.696829	0.965529	0.053586	-0.104298	-0.602832	0.402771
Q6UX71 (PLXDC2)	Control	-0.0390643	-0.340904	0.262776	0.799759	0.999784	0.0303408	-0.0320428	-0.352435	0.279468
Q6UX71 (PLXDC2)	Interaction	-0.0573725	-0.628746	0.514001	0.843982	0.959481	0.0395106	-0.0596295	-0.650635	0.526904
Q6UX82 (LYPD8)	Pre-ETT	-0.234604	-0.979287	0.510079	0.536929	0.881767	0.0807059	-0.247476	-0.945452	0.437375
Q6UX82 (LYPD8)	Post-ETT	-0.289065	-1.03375	0.455618	0.446774	0.861762	0.0958643	-0.286207	-0.945522	0.403209
Q6UX82 (LYPD8)	Case	-0.066814	-0.148643	0.0150146	0.109525	0.864915	0.0274665	-0.0676904	-0.160149	0.024702
Q6UX82 (LYPD8)	Control	-0.0123526	-0.063264	0.0385588	0.634399	0.999784	0.00681476	-0.0123813	-0.0713866	0.0464998
Q6UX82 (LYPD8)	Interaction	-0.0544614	-0.150835	0.0419123	0.26804	0.906461	0.0132759	-0.0548288	-0.163509	0.0515895
Q6UXB1 (IGFL3)	Pre-ETT	0.239295	-0.471344	0.949935	0.509264	0.875955	0.0757831	0.231054	-0.503549	0.950745
Q6UXB1 (IGFL3)	Post-ETT	0.441233	-0.269407	1.15187	0.22363	0.752161	0.129128	0.443686	-0.253019	1.1371
Q6UXB1 (IGFL3)	Case	0.262407	-0.323158	0.847972	0.379775	0.942209	0.081106	0.25835	-0.37769	0.899243
Q6UXB1 (IGFL3)	Control	0.0604697	-0.303852	0.424791	0.744944	0.999784	0.0401096	0.0607198	-0.311651	0.450349
Q6UXB1 (IGFL3)	Interaction	0.201937	-0.487712	0.891587	0.566036	0.912936	0.0625545	0.217274	-0.526444	0.943858
Q6UXB2 (CXCL17)	Pre-ETT	0.822603	-0.00419122	1.6494	0.0511727	0.709241	0.452797	0.793726	-0.0351762	1.62433
Q6UXB2 (CXCL17)	Post-ETT	0.885276	0.0584825	1.71207	0.0358522	0.659636	0.463731	0.835827	-0.0207941	1.66463
Q6UXB2 (CXCL17)	Case	0.120031	-0.400518	0.64058	0.651314	0.965529	0.0479187	0.112936	-0.41842	0.650172
Q6UXB2 (CXCL17)	Control	0.057357	-0.266513	0.381227	0.728511	0.999784	0.0310493	0.0639606	-0.262529	0.4001
Q6UXB2 (CXCL17)	Interaction	0.0626737	-0.550403	0.675751	0.841196	0.959058	0.0365956	0.0600596	-0.565214	0.677071
Q6UXB4 (CLEC4G)	Pre-ETT	-0.559199	-1.25327	0.134866	0.114309	0.735797	0.255509	-0.577778	-1.26488	0.124292
Q6UXB4 (CLEC4G)	Post-ETT	-0.501892	-1.19596	0.192174	0.156399	0.712477	0.20806	-0.517145	-1.14748	0.176283
Q6UXB4 (CLEC4G)	Case	0.104024	-0.181275	0.389323	0.474839	0.955461	0.039543	0.103447	-0.19683	0.412908
Q6UXB4 (CLEC4G)	Control	0.0467162	-0.130789	0.224221	0.605974	0.999784	0.0244812	0.0476595	-0.145712	0.237978
Q6UXB4 (CLEC4G)	Interaction	0.0573074	-0.278704	0.393319	0.738171	0.942895	0.0261332	0.0552581	-0.305907	0.409131
Q6UXB4 (CLEC4G)	Pre-ETT	-0.0976373	-0.816297	0.621022	0.790022	0.95743	0.064082	-0.0502275	-0.823299	0.671403
Q6UXB4 (CLEC4G)	Post-ETT	0.0715498	-0.64711	0.790209	0.845288	0.976432	0.0629472	0.11472	-0.617418	0.807141
Q6UXB4 (CLEC4G)	Case	0.0647323	-0.443403	0.572867	0.802832	0.980591	0.0579929	0.0685475	-0.468143	0.597107
Q6UXB4 (CLEC4G)	Control	-0.104455	-0.420602	0.211692	0.517262	0.999784	0.0370388	-0.107982	-0.4301	0.227451
Q6UXB4 (CLEC4G)	Interaction	0.169187	-0.429269	0.767643	0.579515	0.912936	0.0507593	0.169882	-0.450562	0.806961
Q6UXD5 (SEZ6L2)	Pre-ETT	0.565203	-0.234182	1.36459	0.165812	0.745357	0.17167	0.590608	-0.233165	1.39533
Q6UXD5 (SEZ6L2)	Post-ETT	0.0677659	-0.731619	0.867151	0.868038	0.981933	0.0639793	0.0781512	-0.746619	0.884029
Q6UXD5 (SEZ6L2)	Case	-0.283525	-1.11738	0.550331	0.505142	0.957623	0.0950642	-0.282316	-1.11758	0.523195
Q6UXD5 (SEZ6L2)	Control	0.213912	-0.304889	0.732713	0.419015	0.999784	0.0627593	0.208566	-0.315827	0.751309
Q6UXD5 (SEZ6L2)	Interaction	-0.497437	-1.47951	0.484637	0.32083	0.906461	0.0960881	-0.498013	-1.48965	0.446607
Q6UXE8 (BTNL3)	Pre-ETT	-0.116635	-0.733491	0.500221	0.710944	0.940079	0.0672863	-0.144105	-0.73844	0.482644
Q6UXE8 (BTNL3)	Post-ETT	-0.125856	-0.742713	0.491	0.689238	0.936208	0.067257	-0.130051	-0.723572	0.459801
Q6UXE8 (BTNL3)	Case	0.0119904	-0.109589	0.13357	0.846727	0.987812	0.0154826	0.0130967	-0.114552	0.143288
Q6UXE8 (BTNL3)	Control	0.021212	-0.0544312	0.0968551	0.582582	0.999784	0.0108381	0.0202211	-0.063165	0.103489
Q6UXE8 (BTNL3)	Interaction	-0.00922154	-0.152412	0.133969	0.899555	0.975036	0.0120379	-0.0091016	-0.166486	0.144481
Q6UXF1 (TMEM108)	Pre-ETT	-0.330636	-1.07704	0.415768	0.38528	0.838689	0.111063	-0.350379	-1.11628	0.353665
Q6UXF1 (TMEM108)	Post-ETT	-0.201113	-0.947518	0.545291	0.597431	0.905551	0.0883065	-0.220595	-0.974901	0.527088
Q6UXF1 (TMEM108)	Case	0.115835	-0.0412481	0.272917	0.148374	0.875756	0.0405107	0.113341	-0.0589078	0.286057
Q6UXF1 (TMEM108)	Control	-0.0136882	-0.11142	0.0840439	0.783693	0.999784	0.0115225	-0.0149552	-0.119769	0.0924009
Q6UXF1 (TMEM108)	Interaction	0.129523	-0.0554812	0.314527	0.170005	0.906461	0.0324215	0.132711	-0.0725318	0.334717
Q6UXG2 (ELAPOR1)	Pre-ETT	0.469511	-0.383768	1.32279	0.28083	0.789494	0.113318	0.456959	-0.429787	1.33617
Q6UXG2 (ELAPOR1)	Post-ETT	0.687781	-0.165497	1.54106	0.114148	0.690162	0.243218	0.670162	-0.171118	1.52784
Q6UXG2 (ELAPOR1)	Case	0.21892	-0.193421	0.631262	0.298068	0.928706	0.0641622	0.22211	-0.209745	0.643861
Q6UXG2 (ELAPOR1)	Control	0.000650401	-0.255896	0.257197	0.996035	0.999784	0.0233615	-0.000586452	-0.276359	0.270176
Q6UXG2 (ELAPOR1)	Interaction	0.21827	-0.267365	0.703905	0.378366	0.906461	0.0450687	0.225023	-0.284692	0.741981
Q6UXG2 (ELAPOR1)	Pre-ETT	0.0612348	-0.644537	0.767006	0.864969	0.974042	0.0743532	0.0752374	-0.643142	0.788956
Q6UXG2 (ELAPOR1)	Post-ETT	-0.0480889	-0.75386	0.657682	0.893762	0.985295	0.0699742	-0.0408758	-0.771982	0.666854
Q6UXG2 (ELAPOR1)	Case	-0.1887	-0.410429	0.03303	0.0953162	0.864798	0.0973018	-0.190005	-0.420606	0.0564676
Q6UXG2 (ELAPOR1)	Control	-0.0793761	-0.21733	0.0585777	0.259435	0.999784	0.0295054	-0.0787683	-0.224585	0.0723344
Q6UXG2 (ELAPOR1)	Interaction	-0.109324	-0.370466	0.151819	0.411924	0.906461	0.0275322	-0.106934	-0.388217	0.158083
Q6UXG3 (CD300LG)	Pre-ETT	-0.388103	-1.01586	0.239649	0.225614	0.76402	0.109122	-0.37628	-1.03592	0.246627
Q6UXG3 (CD300LG)	Post-ETT	-0.255365	-0.883117	0.372388	0.425278	0.854619	0.0860906	-0.266553	-0.947696	0.378572
Q6UXG3 (CD300LG)	Case	0.0727552	-0.0955119	0.241022	0.396746	0.946566	0.0260456	0.0736079	-0.106305	0.256895
Q6UXG3 (CD300LG)	Control	-0.0599835	-0.164675	0.0447074	0.261447	0.999784	0.0218861	-0.0602696	-0.172408	0.0575723
Q6UXG3 (CD300LG)	Interaction	0.132739	-0.065438	0.330916	0.189256	0.906461	0.0326573	0.130882	-0.0802893	0.349771
Q6UXG3 (CD300LG)	Pre-ETT	0.560016	-0.457976	1.57801	0.280939	0.789494	0.141306	0.569082	-0.420109	1.54528
Q6UXG3 (CD300LG)	Post-ETT	0.691095	-0.326897	1.70909	0.183327	0.728371	0.168856	0.705683	-0.261778	1.67471
Q6UXG3 (CD300LG)	Case	0.120498	-0.0107113	0.251707	0.0718667	0.84429	0.0408981	0.120831	-0.0221624	0.268394
Q6UXG3 (CD300LG)	Control	-0.0105813	-0.0922157	0.0710532	0.79946	0.999784	0.00653306	-0.0115523	-0.103582	0.0825249
Q6UXG3 (CD300LG)	Interaction	0.131079	-0.0234526	0.285611	0.0964108	0.906461	0.0321056	0.130484	-0.0466344	0.297685
Q6UXG8 (BTNL9)	Pre-ETT	0.0344552	-0.273396	0.342306	0.826368	0.965513	0.0340287	0.0270151	-0.356362	0.355289
Q6UXG8 (BTNL9)	Post-ETT	0.0963385	-0.211512	0.404189	0.539646	0.894412	0.0409031	0.0912135	-0.291081	0.419936
Q6UXG8 (BTNL9)	Case	0.0129104	-0.193013	0.218833	0.902202	0.993119	0.0261182	0.018612	-0.20239	0.249596
Q6UXG8 (BTNL9)	Control	-0.048973	-0.177092	0.0791464	0.453745	0.999784	0.0216305	-0.0493646	-0.188047	0.092941
Q6UXG8 (BTNL9)	Interaction	0.0618834	-0.180643	0.304409	0.616999	0.918579	0.0237006	0.0689722	-0.204681	0.325262
Q6UXH0 (ANGPTL8)	Pre-ETT	0.0325303	-0.497652	0.562713	0.904279	0.981455	0.0531123	0.0923408	-0.44281	0.768932
Q6UXH0 (ANGPTL8)	Post-ETT	0.222578	-0.307605	0.75276	0.410611	0.852387	0.0829358	0.276772	-0.252142	0.938787
Q6UXH0 (ANGPTL8)	Case	0.167896	0.031484	0.304308	0.0158511	0.836191	0.201961	0.168752	0.0162814	0.318259
Q6UXH0 (ANGPTL8)	Control	-0.0221516	-0.107023	0.0627199	0.608964	0.999784	0.0108676	-0.0212599	-0.114634	0.0737939
Q6UXH0 (ANGPTL8)	Interaction	0.190047	0.0293882	0.350706	0.0204229	0.873094	0.115474	0.190736	0.00870807	0.369163
Q6UXI7 (VIT)	Pre-ETT	-0.178782	-0.917989	0.560424	0.635478	0.916545	0.0673595	-0.160166	-0.895587	0.567088
Q6UXI7 (VIT)	Post-ETT	-0.108264	-0.847471	0.630942	0.774069	0.957442	0.0573022	-0.0837208	-0.834334	0.666697
Q6UXI7 (VIT)	Case	-0.0404089	-0.366272	0.285454	0.807969	0.981578	0.0314954	-0.0382371	-0.364692	0.29321
Q6UXI7 (VIT)	Control	-0.110927	-0.31367	0.0918157	0.283559	0.999784	0.034118	-0.110463	-0.317125	0.109939
Q6UXI7 (VIT)	Interaction	0.070518	-0.313268	0.454304	0.71875	0.939338	0.0254016	0.0674177	-0.333331	0.469324
Q6UXI7 (VIT)	Pre-ETT	-0.371601	-1.02783	0.284628	0.267058	0.789494	0.100508	-0.376377	-1.09357	0.283919
Q6UXI7 (VIT)	Post-ETT	-0.0333874	-0.689616	0.622842	0.920568	0.986726	0.0604973	-0.0415936	-0.770218	0.652022
Q6UXI7 (VIT)	Case	0.285593	-0.191897	0.763082	0.241084	0.899725	0.0995978	0.286322	-0.224219	0.781227
Q6UXI7 (VIT)	Control	-0.0526204	-0.349701	0.24446	0.728472	0.999784	0.0330854	-0.0480631	-0.37374	0.269908
Q6UXI7 (VIT)	Interaction	0.338213	-0.22415	0.900577	0.238498	0.906461	0.0770235	0.338262	-0.278451	0.925928
Q6UXI9 (NPNT)	Pre-ETT	0.315215	-0.3706	1.00103	0.367673	0.828393	0.0858976	0.299032	-0.402569	1.04618
Q6UXI9 (NPNT)	Post-ETT	-0.0255984	-0.711414	0.660217	0.941682	0.987299	0.0618891	-0.0410249	-0.720749	0.658313
Q6UXI9 (NPNT)	Case	-0.481878	-1.0062	0.0424472	0.0716566	0.84429	0.220179	-0.478495	-1.01013	0.0630419
Q6UXI9 (NPNT)	Control	-0.141065	-0.467285	0.185155	0.396699	0.999784	0.0483699	-0.141466	-0.500008	0.183203
Q6UXI9 (NPNT)	Interaction	-0.340814	-0.958338	0.276711	0.279382	0.906461	0.0762873	-0.329944	-0.985743	0.30293
Q6UXK2 (ISLR2)	Pre-ETT	-0.112137	-0.806114	0.581841	0.75147	0.949075	0.0638523	-0.084022	-0.781908	0.598878
Q6UXK2 (ISLR2)	Post-ETT	0.0397063	-0.654271	0.733684	0.910712	0.985676	0.0625297	0.0634468	-0.604753	0.740046
Q6UXK2 (ISLR2)	Case	0.0470525	-0.226285	0.32039	0.735823	0.969733	0.0291034	0.0441098	-0.249094	0.353636
Q6UXK2 (ISLR2)	Control	-0.10479	-0.274853	0.065272	0.22716	0.999784	0.0372085	-0.104409	-0.281562	0.0793544
Q6UXK2 (ISLR2)	Interaction	0.151843	-0.17008	0.473766	0.355244	0.906461	0.0326778	0.149538	-0.172207	0.489018
Q6UXK2 (ISLR2)	Pre-ETT	-0.0408479	-0.731576	0.64988	0.907726	0.982747	0.057869	-0.0180168	-0.710763	0.660382
Q6UXK2 (ISLR2)	Post-ETT	-0.0243201	-0.715048	0.666408	0.944982	0.988381	0.0573655	0.00593041	-0.709937	0.699521
Q6UXK2 (ISLR2)	Case	-0.108593	-0.435576	0.218391	0.515102	0.959561	0.0411759	-0.110722	-0.449992	0.243023
Q6UXK2 (ISLR2)	Control	-0.125121	-0.32856	0.0783191	0.228038	0.999784	0.0366059	-0.126893	-0.332523	0.0814964
Q6UXK2 (ISLR2)	Interaction	0.0165278	-0.368577	0.401633	0.932964	0.985921	0.0269234	0.0129665	-0.38193	0.419058
Q6UXK5 (LRRN1)	Pre-ETT	-0.239188	-0.885087	0.40671	0.467954	0.861696	0.0662024	-0.206364	-0.892675	0.501953
Q6UXK5 (LRRN1)	Post-ETT	-0.139195	-0.785093	0.506703	0.672745	0.929708	0.0621119	-0.119847	-0.80634	0.583107
Q6UXK5 (LRRN1)	Case	0.0965918	-0.149746	0.34293	0.442176	0.950989	0.0363679	0.0974117	-0.160759	0.361418
Q6UXK5 (LRRN1)	Control	-0.00340145	-0.156666	0.149863	0.965304	0.999784	0.0161902	-0.00249602	-0.167805	0.16197
Q6UXK5 (LRRN1)	Interaction	0.0999933	-0.190131	0.390118	0.499349	0.907769	0.0271608	0.101038	-0.212839	0.410493
Q6UXK5 (LRRN1)	Pre-ETT	1.50733	0.272813	2.74184	0.016707	0.642519	1.16361	1.50229	0.265958	2.75783
Q6UXK5 (LRRN1)	Post-ETT	0.988569	-0.245943	2.22308	0.116533	0.690162	0.185645	0.970726	-0.241819	2.16699
Q6UXK5 (LRRN1)	Case	-0.535709	-1.29118	0.219759	0.164581	0.875756	0.108349	-0.521655	-1.30317	0.276591
Q6UXK5 (LRRN1)	Control	-0.0169526	-0.486983	0.453078	0.943644	0.999784	0.0267147	-0.00813132	-0.52342	0.486557
Q6UXK5 (LRRN1)	Interaction	-0.518756	-1.40851	0.370997	0.253153	0.906461	0.0654801	-0.520538	-1.45587	0.417797
Q6UXL0 (IL20RB)	Pre-ETT	0.78354	-0.0554844	1.62256	0.0671973	0.724677	0.52466	0.783583	0.0557037	1.58235
Q6UXL0 (IL20RB)	Post-ETT	0.785919	-0.0531056	1.62494	0.0663711	0.677615	0.476133	0.809135	0.0703323	1.53575
Q6UXL0 (IL20RB)	Case	-0.00701396	-0.0581799	0.044152	0.788178	0.978661	0.00479357	-0.00658707	-0.0703669	0.0553569
Q6UXL0 (IL20RB)	Control	-0.00939271	-0.0412267	0.0224413	0.563066	0.999784	0.0036639	-0.00999392	-0.0486611	0.0284721
Q6UXL0 (IL20RB)	Interaction	0.00237875	-0.057882	0.0626395	0.938331	0.98707	0.00448617	0.00176287	-0.0688212	0.0763976
Q6UXM1 (LRIG3)	Pre-ETT	-0.281405	-0.935959	0.37315	0.399439	0.841546	0.0864173	-0.301199	-0.970106	0.31517
Q6UXM1 (LRIG3)	Post-ETT	0.0749225	-0.579632	0.729477	0.82249	0.970691	0.0594389	0.0614673	-0.592299	0.71608
Q6UXM1 (LRIG3)	Case	0.0756927	-0.513102	0.664487	0.801069	0.980444	0.0627836	0.0737469	-0.543364	0.694423
Q6UXM1 (LRIG3)	Control	-0.280634	-0.646965	0.0856962	0.133235	0.999784	0.107461	-0.271525	-0.650201	0.0959239
Q6UXM1 (LRIG3)	Interaction	0.356327	-0.337126	1.04978	0.313878	0.906461	0.0772585	0.345672	-0.378585	1.06737
Q6UXN7 (TOMM20L)	Pre-ETT	0.395463	-0.339666	1.13059	0.291717	0.795097	0.0998337	0.382665	-0.363493	1.11466
Q6UXN7 (TOMM20L)	Post-ETT	0.605393	-0.129736	1.34052	0.106512	0.6873	0.227763	0.595354	-0.121637	1.31445
Q6UXN7 (TOMM20L)	Case	0.268677	-0.35344	0.890794	0.397296	0.946678	0.085298	0.261814	-0.412111	0.925228
Q6UXN7 (TOMM20L)	Control	0.0587461	-0.328317	0.445809	0.766107	0.999784	0.0425407	0.0528055	-0.350642	0.45894
Q6UXN7 (TOMM20L)	Interaction	0.209931	-0.522768	0.942629	0.574413	0.912936	0.0605454	0.215935	-0.534244	0.962686
Q6UXN8 (CLEC9A)	Pre-ETT	0.0505723	-0.692634	0.793779	0.893902	0.977719	0.067239	0.0394756	-0.657732	0.771597
Q6UXN8 (CLEC9A)	Post-ETT	0.348505	-0.394701	1.09171	0.35806	0.828699	0.106978	0.355178	-0.413372	1.12055
Q6UXN8 (CLEC9A)	Case	0.220128	0.014273	0.425982	0.0360947	0.840708	0.171259	0.220983	-0.00182207	0.447755
Q6UXN8 (CLEC9A)	Control	-0.0778049	-0.205882	0.0502719	0.233791	0.999784	0.028615	-0.0781586	-0.214038	0.058009
Q6UXN8 (CLEC9A)	Interaction	0.297933	0.0554871	0.540378	0.0160169	0.851732	0.287022	0.298848	0.0416509	0.550224
Q6UXP7 (FAM151B)	Pre-ETT	-0.193929	-0.460056	0.0721976	0.153221	0.741579	0.09272	-0.19512	-0.516673	0.0733558
Q6UXP7 (FAM151B)	Post-ETT	-0.29794	-0.564067	-0.0318131	0.0282167	0.636369	0.318699	-0.302435	-0.618842	-0.0196213
Q6UXP7 (FAM151B)	Case	-0.0985684	-0.27529	0.0781536	0.274311	0.914339	0.0402224	-0.0979936	-0.281242	0.09377
Q6UXP7 (FAM151B)	Control	0.0054423	-0.104509	0.115394	0.922716	0.999784	0.0142354	0.00504768	-0.118261	0.124223
Q6UXP7 (FAM151B)	Interaction	-0.104011	-0.312145	0.104124	0.327358	0.906461	0.0262992	-0.102153	-0.330915	0.129903
Q6UXQ4 (C2orf66)	Pre-ETT	0.53732	0.00879234	1.06585	0.0463087	0.709241	0.20171	0.482922	-0.149698	1.0868
Q6UXQ4 (C2orf66)	Post-ETT	0.246015	-0.282513	0.774544	0.361606	0.828699	0.069182	0.180928	-0.464449	0.775623
Q6UXQ4 (C2orf66)	Case	-0.331108	-0.641215	-0.0210019	0.0363758	0.840708	0.237099	-0.32735	-0.645874	-0.00607713
Q6UXQ4 (C2orf66)	Control	-0.0398034	-0.232743	0.153136	0.685962	0.999784	0.0244447	-0.0426866	-0.235854	0.170038
Q6UXQ4 (C2orf66)	Interaction	-0.291305	-0.656533	0.0739231	0.117991	0.906461	0.0858075	-0.291421	-0.67898	0.0926368
Q6UXV0 (GFRAL)	Pre-ETT	-0.0575991	-0.594711	0.479513	0.833524	0.968139	0.0672373	-0.191684	-0.897317	0.48249
Q6UXV0 (GFRAL)	Post-ETT	-0.00490952	-0.542021	0.532202	0.985706	0.996623	0.0625643	-0.134272	-0.819069	0.515242
Q6UXV0 (GFRAL)	Case	0.0315462	-0.0518853	0.114978	0.458645	0.953666	0.0133623	0.0338302	-0.0674302	0.129017
Q6UXV0 (GFRAL)	Control	-0.0211434	-0.073052	0.0307652	0.424678	0.999784	0.00822945	-0.0219995	-0.080581	0.038684
Q6UXV0 (GFRAL)	Interaction	0.0526896	-0.0455719	0.150951	0.293273	0.906461	0.0124426	0.0533725	-0.0614954	0.164686
Q6UXX9 (RSPO2)	Pre-ETT	0.212724	-0.459961	0.885409	0.535387	0.881345	0.0679118	0.219037	-0.469785	0.875767
Q6UXX9 (RSPO2)	Post-ETT	0.241581	-0.431104	0.914266	0.481506	0.872426	0.0744713	0.23317	-0.445386	0.894305
Q6UXX9 (RSPO2)	Case	0.152147	-0.514974	0.819267	0.654876	0.965529	0.0792374	0.166557	-0.538744	0.843083
Q6UXX9 (RSPO2)	Control	0.12329	-0.291773	0.538353	0.560442	0.999784	0.0490099	0.123964	-0.297866	0.55597
Q6UXX9 (RSPO2)	Interaction	0.0288569	-0.756845	0.814559	0.942614	0.987277	0.0547608	0.0308957	-0.77866	0.819867
Q6UXX9 (RSPO2)	Pre-ETT	0.334277	-0.933083	1.60164	0.605186	0.90769	0.0641935	0.380334	-0.901443	1.61663
Q6UXX9 (RSPO2)	Post-ETT	0.227265	-1.0401	1.49463	0.725241	0.944459	0.0543578	0.283964	-1.02404	1.57762
Q6UXX9 (RSPO2)	Case	-0.17102	-0.483571	0.141531	0.283521	0.9186	0.0256463	-0.169807	-0.503726	0.166983
Q6UXX9 (RSPO2)	Control	-0.064007	-0.258467	0.130453	0.518845	0.999784	0.0116906	-0.0654317	-0.275768	0.147606
Q6UXX9 (RSPO2)	Interaction	-0.107013	-0.47512	0.261094	0.568824	0.912936	0.0144056	-0.108994	-0.488077	0.293407
Q6UXZ4 (UNC5D)	Pre-ETT	-0.115853	-0.713572	0.481865	0.704026	0.939011	0.0499573	-0.115089	-0.704555	0.501428
Q6UXZ4 (UNC5D)	Post-ETT	-5.39702e-05	-0.597772	0.597664	0.999859	0.999945	0.0493282	0.00818164	-0.600722	0.599167
Q6UXZ4 (UNC5D)	Case	0.0465735	-0.24611	0.339257	0.755131	0.974719	0.0280301	0.0452791	-0.263689	0.34946
Q6UXZ4 (UNC5D)	Control	-0.0692259	-0.251325	0.112873	0.456217	0.999784	0.0207268	-0.0698282	-0.243639	0.113941
Q6UXZ4 (UNC5D)	Interaction	0.115799	-0.228909	0.460507	0.510268	0.907769	0.025201	0.112943	-0.246633	0.480255
Q6UXZ4 (UNC5D)	Pre-ETT	0.151041	-0.541673	0.843754	0.669121	0.927243	0.0550806	0.152556	-0.546824	0.836587
Q6UXZ4 (UNC5D)	Post-ETT	0.0262693	-0.666444	0.718983	0.940751	0.987127	0.0526509	0.0263011	-0.691142	0.765069
Q6UXZ4 (UNC5D)	Case	-0.12679	-0.459704	0.206124	0.455396	0.953594	0.0372986	-0.128585	-0.471842	0.211016
Q6UXZ4 (UNC5D)	Control	-0.00201841	-0.209148	0.205111	0.984762	0.999784	0.0165796	-0.0027294	-0.216008	0.207157
Q6UXZ4 (UNC5D)	Interaction	-0.124771	-0.516861	0.267318	0.532823	0.908589	0.0276126	-0.124795	-0.524034	0.283307
Q6UXZ4 (UNC5D)	Pre-ETT	-0.369636	-1.02152	0.282248	0.266417	0.789494	0.130371	-0.371721	-0.992991	0.223059
Q6UXZ4 (UNC5D)	Post-ETT	-0.339668	-0.991552	0.312217	0.307136	0.798753	0.121593	-0.334881	-0.941184	0.295759
Q6UXZ4 (UNC5D)	Case	0.00801578	-0.0540975	0.0701291	0.800318	0.980299	0.00841787	0.00884297	-0.061375	0.07992
Q6UXZ4 (UNC5D)	Control	-0.0219528	-0.0605979	0.0166923	0.265546	0.999784	0.00913013	-0.0223601	-0.0682322	0.0240242
Q6UXZ4 (UNC5D)	Interaction	0.0299686	-0.0431854	0.103123	0.422017	0.906461	0.00857451	0.0300603	-0.0534012	0.118426
Q6UY09 (CEACAM20)	Pre-ETT	-0.0625261	-0.775615	0.650563	0.86355	0.974042	0.060203	-0.0595293	-0.708091	0.572798
Q6UY09 (CEACAM20)	Post-ETT	0.0210427	-0.692046	0.734131	0.953878	0.989551	0.0691443	0.0379322	-0.642244	0.728929
Q6UY09 (CEACAM20)	Case	0.0585584	-0.0307071	0.147824	0.198533	0.875756	0.0221091	0.0578054	-0.0433671	0.164058
Q6UY09 (CEACAM20)	Control	-0.0250103	-0.0805487	0.0305281	0.377442	0.999784	0.00968449	-0.0248356	-0.0889121	0.0379348
Q6UY09 (CEACAM20)	Interaction	0.0835687	-0.0215638	0.188701	0.119244	0.906461	0.024761	0.0823252	-0.0350856	0.204998
Q6UY11 (DLK2)	Pre-ETT	0.157974	-0.776071	1.09202	0.740277	0.944063	0.0688214	0.160703	-0.795593	1.07249
Q6UY11 (DLK2)	Post-ETT	0.352736	-0.581309	1.28678	0.459198	0.861796	0.0818014	0.350709	-0.56724	1.31293
Q6UY11 (DLK2)	Case	0.13388	-0.154886	0.422646	0.363512	0.939178	0.031594	0.130565	-0.165823	0.440964
Q6UY11 (DLK2)	Control	-0.0608823	-0.240544	0.118779	0.506577	0.999784	0.0180049	-0.0638355	-0.255381	0.12901
Q6UY11 (DLK2)	Interaction	0.194762	-0.145332	0.534856	0.261686	0.906461	0.036908	0.196681	-0.156228	0.549418
Q6WN34 (CHRDL2)	Pre-ETT	0.0616707	-0.713739	0.83708	0.876126	0.975272	0.064664	0.056863	-0.687889	0.853879
Q6WN34 (CHRDL2)	Post-ETT	0.185187	-0.590223	0.960597	0.639722	0.918643	0.0727283	0.181137	-0.612216	0.902502
Q6WN34 (CHRDL2)	Case	0.056862	-0.128357	0.242081	0.54737	0.960315	0.0213711	0.0598438	-0.133641	0.244877
Q6WN34 (CHRDL2)	Control	-0.0666543	-0.181892	0.0485836	0.256939	0.999784	0.0218743	-0.0677605	-0.186649	0.0621729
Q6WN34 (CHRDL2)	Interaction	0.123516	-0.0946256	0.341658	0.267098	0.906461	0.0249763	0.120697	-0.121084	0.357908
Q6X4U4 (SOSTDC1)	Pre-ETT	0.588251	-0.276557	1.45306	0.182471	0.755312	0.174543	0.588315	-0.310631	1.42291
Q6X4U4 (SOSTDC1)	Post-ETT	0.780103	-0.0847061	1.64491	0.0770626	0.677615	0.330865	0.786138	-0.0512369	1.62692
Q6X4U4 (SOSTDC1)	Case	0.0793859	-0.220825	0.379597	0.604262	0.964743	0.0268721	0.0767075	-0.226618	0.397887
Q6X4U4 (SOSTDC1)	Control	-0.112465	-0.299248	0.0743172	0.237948	0.999784	0.0354717	-0.114671	-0.307142	0.0891338
Q6X4U4 (SOSTDC1)	Interaction	0.191851	-0.161722	0.545425	0.28756	0.906461	0.0369703	0.195279	-0.191937	0.567337
Q6X784 (ZPBP2)	Pre-ETT	-0.47586	-1.16524	0.213517	0.176083	0.752835	0.1584	-0.441738	-1.1502	0.290881
Q6X784 (ZPBP2)	Post-ETT	-0.178564	-0.867941	0.510812	0.611681	0.907945	0.0766322	-0.152039	-0.862709	0.580327
Q6X784 (ZPBP2)	Case	0.264869	-0.01948	0.549217	0.0678967	0.844096	0.169995	0.259324	-0.0296696	0.555044
Q6X784 (ZPBP2)	Control	-0.0324268	-0.20934	0.144487	0.719411	0.999784	0.0210116	-0.0330525	-0.214755	0.150312
Q6X784 (ZPBP2)	Interaction	0.297295	-0.0375963	0.632187	0.0818713	0.892988	0.107595	0.295701	-0.0559954	0.648735
Q6Y288 (B3GLCT)	Pre-ETT	-0.247612	-0.837969	0.342745	0.411041	0.844065	0.0790394	-0.243175	-0.934889	0.475747
Q6Y288 (B3GLCT)	Post-ETT	-0.0440729	-0.63443	0.546284	0.883668	0.983698	0.0607655	-0.0328196	-0.679477	0.644445
Q6Y288 (B3GLCT)	Case	0.224207	-0.0292219	0.477636	0.0829237	0.853849	0.120699	0.230197	-0.0439815	0.495893
Q6Y288 (B3GLCT)	Control	0.0206679	-0.137008	0.178344	0.797249	0.999784	0.0179564	0.0212754	-0.149373	0.186354
Q6Y288 (B3GLCT)	Interaction	0.203539	-0.094937	0.502015	0.181368	0.906461	0.0517927	0.203759	-0.120779	0.523485
Q6YHK3 (CD109)	Pre-ETT	-0.233761	-0.917665	0.450143	0.502907	0.871724	0.0734646	-0.244451	-0.911821	0.453359
Q6YHK3 (CD109)	Post-ETT	0.00323117	-0.680673	0.687135	0.992612	0.999063	0.0605128	-0.000320585	-0.665742	0.702121
Q6YHK3 (CD109)	Case	0.158473	-0.164924	0.48187	0.336838	0.930624	0.0566819	0.165023	-0.189185	0.503143
Q6YHK3 (CD109)	Control	-0.0785196	-0.279728	0.122689	0.444357	0.999784	0.0263916	-0.0782512	-0.270932	0.127322
Q6YHK3 (CD109)	Interaction	0.236992	-0.143889	0.617873	0.222643	0.906461	0.0556379	0.231328	-0.160268	0.615729
Q6YN16 (HSDL2)	Pre-ETT	-0.00104646	-0.68955	0.687457	0.997623	0.999575	0.0612488	-0.0308096	-0.701495	0.687001
Q6YN16 (HSDL2)	Post-ETT	-0.0537263	-0.742229	0.634777	0.878443	0.982802	0.0588863	-0.0678764	-0.780157	0.586306
Q6YN16 (HSDL2)	Case	-0.0420664	-0.317369	0.233236	0.764571	0.974912	0.0305204	-0.0442393	-0.330506	0.251844
Q6YN16 (HSDL2)	Control	0.0106135	-0.160672	0.181898	0.903337	0.999784	0.0184432	0.00866136	-0.169179	0.189568
Q6YN16 (HSDL2)	Interaction	-0.0526799	-0.376917	0.271557	0.75015	0.945431	0.0248929	-0.0470993	-0.381421	0.308146
Q6YP21 (KYAT3)	Pre-ETT	-0.344055	-1.10001	0.411903	0.372378	0.829536	0.103613	-0.340755	-1.08167	0.386084
Q6YP21 (KYAT3)	Post-ETT	-0.0149951	-0.770953	0.740963	0.968988	0.992329	0.0614097	-0.0153304	-0.779436	0.706474
Q6YP21 (KYAT3)	Case	0.359626	-0.0447185	0.76397	0.0812984	0.849162	0.205251	0.35956	-0.0462903	0.766814
Q6YP21 (KYAT3)	Control	0.0305655	-0.221006	0.282137	0.811779	0.999784	0.0257305	0.0316845	-0.229987	0.282465
Q6YP21 (KYAT3)	Interaction	0.32906	-0.147156	0.805277	0.175637	0.906461	0.0908764	0.327216	-0.17348	0.822476
Q6ZMB0 (B3GNT6)	Pre-ETT	0.128545	-0.178768	0.435857	0.412315	0.844065	0.0486031	0.121932	-0.243818	0.478355
Q6ZMB0 (B3GNT6)	Post-ETT	0.178588	-0.128724	0.4859	0.254706	0.77042	0.0659016	0.180573	-0.176008	0.530019
Q6ZMB0 (B3GNT6)	Case	0.050339	-0.185179	0.285857	0.675277	0.965529	0.0331382	0.0492359	-0.215636	0.303354
Q6ZMB0 (B3GNT6)	Control	0.000295398	-0.146237	0.146828	0.996847	0.999784	0.0183558	-6.10629e-05	-0.156862	0.156602
Q6ZMB0 (B3GNT6)	Interaction	0.0500436	-0.227338	0.327425	0.723635	0.941689	0.0247282	0.055715	-0.24989	0.34839
Q6ZMC9 (SIGLEC15)	Pre-ETT	0.242279	-0.483859	0.968417	0.513144	0.875957	0.0801042	0.203568	-0.539665	0.924223
Q6ZMC9 (SIGLEC15)	Post-ETT	0.412203	-0.313935	1.13834	0.265879	0.775387	0.118643	0.39702	-0.347999	1.12266
Q6ZMC9 (SIGLEC15)	Case	0.128157	-0.269162	0.525476	0.527259	0.959561	0.0523028	0.124366	-0.287294	0.542477
Q6ZMC9 (SIGLEC15)	Control	-0.0417669	-0.288967	0.205433	0.740528	0.999784	0.027259	-0.0479231	-0.306509	0.216303
Q6ZMC9 (SIGLEC15)	Interaction	0.169924	-0.298019	0.637867	0.476637	0.906461	0.050003	0.187611	-0.296465	0.68753
Q6ZMI3 (GLDN)	Pre-ETT	-0.121975	-0.811626	0.567676	0.728855	0.943152	0.0691118	-0.106092	-0.766406	0.56308
Q6ZMI3 (GLDN)	Post-ETT	0.00205166	-0.687599	0.691703	0.995348	0.999405	0.0636758	0.00729823	-0.68861	0.69052
Q6ZMI3 (GLDN)	Case	0.0435327	-0.115909	0.202974	0.592558	0.964372	0.0209898	0.0443562	-0.123655	0.220383
Q6ZMI3 (GLDN)	Control	-0.0804943	-0.179694	0.0187056	0.111748	0.999784	0.0338287	-0.0810824	-0.194201	0.0306233
Q6ZMI3 (GLDN)	Interaction	0.124027	-0.0637554	0.311809	0.195485	0.906461	0.031092	0.124157	-0.0939501	0.335884
Q6ZMJ2 (SCARA5)	Pre-ETT	0.436615	-0.20722	1.08045	0.1838	0.756136	0.126832	0.424264	-0.213708	1.05587
Q6ZMJ2 (SCARA5)	Post-ETT	0.529662	-0.114173	1.1735	0.106875	0.68772	0.215579	0.512627	-0.175733	1.16549
Q6ZMJ2 (SCARA5)	Case	-0.0141735	-0.214733	0.186386	0.889837	0.992526	0.0218318	-0.0155774	-0.230599	0.192567
Q6ZMJ2 (SCARA5)	Control	-0.10722	-0.232002	0.0175622	0.09216	0.999784	0.0523831	-0.109501	-0.242116	0.0272719
Q6ZMJ2 (SCARA5)	Interaction	0.0930463	-0.143162	0.329255	0.440078	0.906461	0.0221083	0.0972623	-0.152886	0.362264
Q6ZMJ4 (IL34)	Pre-ETT	-0.149461	-0.826773	0.527851	0.665378	0.925638	0.0860496	-0.177864	-0.880852	0.54741
Q6ZMJ4 (IL34)	Post-ETT	0.086638	-0.590674	0.76395	0.80204	0.966039	0.0682797	0.0685649	-0.617337	0.749171
Q6ZMJ4 (IL34)	Case	0.276721	-0.108992	0.662434	0.159686	0.875756	0.111649	0.276966	-0.111768	0.663708
Q6ZMJ4 (IL34)	Control	0.0406221	-0.199358	0.280602	0.740063	0.999784	0.0283587	0.039416	-0.20531	0.288296
Q6ZMJ4 (IL34)	Interaction	0.236099	-0.218175	0.690373	0.308371	0.906461	0.0597166	0.245313	-0.229008	0.70625
Q6ZMR5 (TMPRSS11A)	Pre-ETT	1.39899	0.267992	2.52999	0.0153346	0.641278	1.11253	1.40048	0.202076	2.5378
Q6ZMR5 (TMPRSS11A)	Post-ETT	1.10903	-0.0219669	2.24004	0.0546188	0.659848	0.433626	1.11975	-0.00222908	2.20939
Q6ZMR5 (TMPRSS11A)	Case	-0.332871	-0.853292	0.187551	0.209978	0.876537	0.0698112	-0.33651	-0.890196	0.213674
Q6ZMR5 (TMPRSS11A)	Control	-0.0429119	-0.366703	0.280879	0.795054	0.999784	0.0210676	-0.0441838	-0.374141	0.291659
Q6ZMR5 (TMPRSS11A)	Interaction	-0.289959	-0.902886	0.322968	0.35382	0.906461	0.0384825	-0.293049	-0.951429	0.360574
Q6ZMU5 (TRIM72)	Pre-ETT	-0.0449435	-0.480856	0.390969	0.839857	0.968778	0.0568915	-0.136203	-0.7886	0.362725
Q6ZMU5 (TRIM72)	Post-ETT	-0.0297529	-0.465665	0.406159	0.89358	0.985295	0.0527804	-0.11913	-0.786392	0.383184
Q6ZMU5 (TRIM72)	Case	-0.00856469	-0.0987284	0.081599	0.852305	0.98863	0.0115487	-0.00777341	-0.110036	0.0984898
Q6ZMU5 (TRIM72)	Control	-0.0237553	-0.0798524	0.0323419	0.406551	0.999784	0.00882764	-0.0235492	-0.092063	0.0377211
Q6ZMU5 (TRIM72)	Interaction	0.0151906	-0.0909997	0.121381	0.779191	0.950792	0.00993987	0.017977	-0.104741	0.13984
Q6ZN17 (LIN28B)	Pre-ETT	-0.0263721	-0.422064	0.36932	0.89607	0.978228	0.0475747	-0.0269848	-0.530692	0.473777
Q6ZN17 (LIN28B)	Post-ETT	0.214146	-0.181546	0.609838	0.288817	0.792115	0.0680815	0.210317	-0.281382	0.719247
Q6ZN17 (LIN28B)	Case	0.205245	-0.0241531	0.434643	0.0794989	0.8491	0.108123	0.203868	-0.0390302	0.453607
Q6ZN17 (LIN28B)	Control	-0.0352734	-0.177998	0.107452	0.628109	0.999784	0.0190132	-0.0354534	-0.189738	0.116621
Q6ZN17 (LIN28B)	Interaction	0.240518	-0.0296555	0.510692	0.0810145	0.892422	0.0881777	0.239161	-0.0408194	0.530341
Q6ZN44 (UNC5A)	Pre-ETT	-1.05335	-1.772	-0.334696	0.00406884	0.399377	2.6818	-1.02532	-1.72281	-0.328981
Q6ZN44 (UNC5A)	Post-ETT	-0.533296	-1.25195	0.185355	0.145822	0.710747	0.165084	-0.517499	-1.22696	0.230954
Q6ZN44 (UNC5A)	Case	0.467764	-0.0278925	0.963421	0.0643612	0.844096	0.273395	0.466826	-0.0385533	0.989021
Q6ZN44 (UNC5A)	Control	-0.0522866	-0.36067	0.256097	0.739653	0.999784	0.0310523	-0.0498448	-0.362998	0.281621
Q6ZN44 (UNC5A)	Interaction	0.520051	-0.0637092	1.10381	0.0808003	0.892422	0.157191	0.520701	-0.0940852	1.13822
Q6ZN66 (GBP6)	Pre-ETT	0.339219	-0.405408	1.08385	0.371925	0.829302	0.092884	0.314369	-0.434937	1.07593
Q6ZN66 (GBP6)	Post-ETT	0.603003	-0.141624	1.34763	0.11247	0.690162	0.222381	0.581061	-0.181605	1.31727
Q6ZN66 (GBP6)	Case	0.337993	-0.316449	0.992435	0.311422	0.930624	0.106049	0.326451	-0.365953	0.990242
Q6ZN66 (GBP6)	Control	0.0742087	-0.332966	0.481383	0.720935	0.999784	0.0469392	0.075783	-0.36852	0.502398
Q6ZN66 (GBP6)	Interaction	0.263784	-0.506985	1.03455	0.502368	0.907769	0.0653669	0.264272	-0.560166	1.07705
Q6ZNF0 (ACP7)	Pre-ETT	-0.409332	-1.01928	0.200616	0.188403	0.756466	0.146638	-0.40922	-1.05751	0.256968
Q6ZNF0 (ACP7)	Post-ETT	-0.255244	-0.865191	0.354704	0.412111	0.852476	0.0873198	-0.248386	-0.887564	0.399283
Q6ZNF0 (ACP7)	Case	0.113237	-0.0989021	0.325377	0.295467	0.928427	0.0460061	0.114073	-0.110819	0.33158
Q6ZNF0 (ACP7)	Control	-0.0408504	-0.172837	0.0911367	0.544107	0.999784	0.0198541	-0.0412434	-0.181684	0.101202
Q6ZNF0 (ACP7)	Interaction	0.154088	-0.0957597	0.403935	0.226754	0.906461	0.043155	0.154434	-0.117675	0.427936
Q6ZP65 (BICDL1)	Pre-ETT	0.398522	-0.355693	1.15274	0.300374	0.80419	0.135182	0.405247	-0.328378	1.13708
Q6ZP65 (BICDL1)	Post-ETT	-0.040039	-0.794253	0.714175	0.917131	0.985676	0.0678356	-0.0496152	-0.782846	0.691634
Q6ZP65 (BICDL1)	Case	-0.524673	-0.907194	-0.142152	0.00718118	0.791312	1.1117	-0.528412	-0.926605	-0.117789
Q6ZP65 (BICDL1)	Control	-0.0861124	-0.324106	0.151881	0.478221	0.999784	0.0327455	-0.0873333	-0.346506	0.169781
Q6ZP65 (BICDL1)	Interaction	-0.438561	-0.889075	0.0119538	0.0563965	0.892422	0.208353	-0.431561	-0.917432	0.0127296
Q6ZRI8 (ARHGAP36)	Pre-ETT	0.207102	-0.418425	0.832628	0.516395	0.875971	0.0718862	0.202864	-0.443523	0.846265
Q6ZRI8 (ARHGAP36)	Post-ETT	0.228845	-0.396681	0.854372	0.473348	0.869669	0.0676559	0.212069	-0.422068	0.865022
Q6ZRI8 (ARHGAP36)	Case	-0.0336897	-0.492789	0.425409	0.885638	0.992526	0.0493267	-0.0311068	-0.502377	0.442222
Q6ZRI8 (ARHGAP36)	Control	-0.055433	-0.341071	0.230205	0.703674	0.999784	0.0337312	-0.0563761	-0.344778	0.239143
Q6ZRI8 (ARHGAP36)	Interaction	0.0217434	-0.518961	0.562447	0.937179	0.986988	0.0414649	0.0167767	-0.560772	0.553008
Q6ZRP7 (QSOX2)	Pre-ETT	0.0358803	-0.61646	0.688221	0.914152	0.984339	0.0581385	0.0421183	-0.603681	0.693619
Q6ZRP7 (QSOX2)	Post-ETT	0.0273186	-0.625022	0.679659	0.934584	0.986726	0.0666377	0.0239962	-0.599031	0.667922
Q6ZRP7 (QSOX2)	Case	-0.0284017	-0.145495	0.0886914	0.6345	0.965529	0.0156312	-0.0282423	-0.150181	0.102843
Q6ZRP7 (QSOX2)	Control	-0.01984	-0.0926919	0.0530119	0.593506	0.999784	0.0102969	-0.0195968	-0.101293	0.0617387
Q6ZRP7 (QSOX2)	Interaction	-0.00856172	-0.146468	0.129345	0.903151	0.976371	0.0107748	-0.00900957	-0.162252	0.145768
Q6ZRY4 (RBPMS2)	Pre-ETT	-0.184641	-0.899248	0.529967	0.612564	0.909025	0.0794038	-0.202976	-0.921556	0.505018
Q6ZRY4 (RBPMS2)	Post-ETT	-0.321609	-1.03622	0.392998	0.377732	0.834893	0.111476	-0.348033	-1.06237	0.351178
Q6ZRY4 (RBPMS2)	Case	0.0525443	-0.413468	0.518557	0.825099	0.983896	0.0504747	0.0551096	-0.433093	0.539932
Q6ZRY4 (RBPMS2)	Control	0.189513	-0.100427	0.479453	0.200162	0.999784	0.066658	0.189381	-0.115316	0.497485
Q6ZRY4 (RBPMS2)	Interaction	-0.136969	-0.685815	0.411878	0.624755	0.919327	0.0438979	-0.136621	-0.712531	0.436665
Q6ZS86 (GK5)	Pre-ETT	0.278243	-0.481134	1.03762	0.472665	0.863031	0.0813687	0.252274	-0.525551	1.01422
Q6ZS86 (GK5)	Post-ETT	0.453656	-0.305722	1.21303	0.241642	0.76107	0.128628	0.443549	-0.34265	1.17667
Q6ZS86 (GK5)	Case	0.237841	-0.314755	0.790437	0.398904	0.947409	0.0795572	0.238189	-0.3386	0.822362
Q6ZS86 (GK5)	Control	0.0624288	-0.28138	0.406238	0.721923	0.999784	0.0350126	0.0638815	-0.284301	0.420272
Q6ZS86 (GK5)	Interaction	0.175412	-0.475408	0.826233	0.59732	0.915852	0.0503315	0.174274	-0.516695	0.861043
Q6ZST4 (LCNL1)	Pre-ETT	0.0386544	-0.646233	0.723542	0.911919	0.983544	0.0694061	0.0544913	-0.617722	0.691363
Q6ZST4 (LCNL1)	Post-ETT	-0.00477745	-0.689665	0.68011	0.989092	0.997149	0.0628113	0.00650002	-0.620173	0.66727
Q6ZST4 (LCNL1)	Case	-0.0320262	-0.149281	0.0852286	0.59242	0.964372	0.0167853	-0.0324766	-0.162296	0.101246
Q6ZST4 (LCNL1)	Control	0.0114056	-0.0615469	0.0843582	0.759279	0.999784	0.00860819	0.0116805	-0.0671208	0.0919863
Q6ZST4 (LCNL1)	Interaction	-0.0434318	-0.181529	0.094665	0.537621	0.908589	0.0134097	-0.0445918	-0.194724	0.106333
Q6ZTQ4 (CDHR3)	Pre-ETT	-0.0252026	-1.39589	1.34548	0.971252	0.995301	0.0493191	-0.0400485	-1.45808	1.29965
Q6ZTQ4 (CDHR3)	Post-ETT	0.240358	-1.13033	1.61104	0.731078	0.946828	0.0493952	0.236839	-1.10686	1.60536
Q6ZTQ4 (CDHR3)	Case	0.197551	-0.205162	0.600263	0.33632	0.930624	0.0247679	0.197435	-0.22002	0.622125
Q6ZTQ4 (CDHR3)	Control	-0.06801	-0.318566	0.182546	0.594722	0.999784	0.0124728	-0.0704688	-0.337087	0.197253
Q6ZTQ4 (CDHR3)	Interaction	0.265561	-0.208734	0.739856	0.272468	0.906461	0.0244862	0.270122	-0.223143	0.757756
Q6ZUB0 (SPATA31D4)	Pre-ETT	0.699126	0.0875701	1.31068	0.025051	0.686282	0.589613	0.679637	0.0337322	1.30018
Q6ZUB0 (SPATA31D4)	Post-ETT	0.623552	0.0119964	1.23511	0.0456721	0.659636	0.356419	0.617449	-0.020507	1.21961
Q6ZUB0 (SPATA31D4)	Case	-0.0206043	-0.227109	0.185901	0.844956	0.987812	0.0210204	-0.0196498	-0.240963	0.193302
Q6ZUB0 (SPATA31D4)	Control	0.0549694	-0.073512	0.183451	0.401722	0.999784	0.018775	0.0526969	-0.0825309	0.196838
Q6ZUB0 (SPATA31D4)	Interaction	-0.0755737	-0.318785	0.167638	0.542508	0.908589	0.0213002	-0.0723856	-0.336707	0.193748
Q6ZUJ8 (PIK3AP1)	Pre-ETT	-0.059564	-0.790983	0.671855	0.873187	0.974889	0.067175	-0.0470313	-0.787036	0.695609
Q6ZUJ8 (PIK3AP1)	Post-ETT	-0.259929	-0.991348	0.47149	0.4861	0.874142	0.0830156	-0.242032	-0.963105	0.518026
Q6ZUJ8 (PIK3AP1)	Case	-0.172491	-0.620187	0.275205	0.45016	0.952678	0.0664687	-0.179461	-0.639513	0.297766
Q6ZUJ8 (PIK3AP1)	Control	0.0278739	-0.25067	0.306417	0.844505	0.999784	0.0307586	0.0281759	-0.261689	0.307644
Q6ZUJ8 (PIK3AP1)	Interaction	-0.200365	-0.727639	0.326909	0.456399	0.906461	0.0517259	-0.196285	-0.745969	0.367721
Q6ZUS6 (CCDC149)	Pre-ETT	0.115156	-0.460724	0.691037	0.695113	0.935724	0.0629902	0.109747	-0.493236	0.703335
Q6ZUS6 (CCDC149)	Post-ETT	0.0129947	-0.562886	0.588875	0.964724	0.991032	0.0590711	-0.00347997	-0.591416	0.581614
Q6ZUS6 (CCDC149)	Case	-0.208926	-0.576856	0.159003	0.265729	0.914339	0.0786189	-0.207263	-0.596634	0.188325
Q6ZUS6 (CCDC149)	Control	-0.106765	-0.33568	0.122151	0.360657	0.999784	0.0422041	-0.107345	-0.348379	0.130075
Q6ZUS6 (CCDC149)	Interaction	-0.102162	-0.535491	0.331168	0.644023	0.919327	0.0412729	-0.100208	-0.555873	0.363009
Q6ZVL6 (KIAA1549L)	Pre-ETT	-0.292678	-0.827583	0.242228	0.283536	0.791873	0.111459	-0.365323	-0.995687	0.212177
Q6ZVL6 (KIAA1549L)	Post-ETT	-0.13756	-0.672466	0.397345	0.614234	0.909249	0.0678458	-0.203192	-0.824154	0.393996
Q6ZVL6 (KIAA1549L)	Case	0.118854	-0.0818674	0.319575	0.245821	0.899725	0.0424253	0.12022	-0.0927663	0.32687
Q6ZVL6 (KIAA1549L)	Control	-0.0362636	-0.161146	0.0886193	0.569264	0.999784	0.0172119	-0.034912	-0.171337	0.0977298
Q6ZVL6 (KIAA1549L)	Interaction	0.155117	-0.0812822	0.391517	0.198422	0.906461	0.0383535	0.153958	-0.0981677	0.416225
Q6ZVM7 (TOM1L2)	Pre-ETT	0.315311	-0.432848	1.06347	0.40879	0.844065	0.0887941	0.309104	-0.442493	1.08602
Q6ZVM7 (TOM1L2)	Post-ETT	0.533316	-0.214843	1.28148	0.162372	0.713476	0.172326	0.527752	-0.248251	1.29278
Q6ZVM7 (TOM1L2)	Case	0.298469	-0.278005	0.874942	0.310215	0.930624	0.10287	0.304442	-0.29632	0.90213
Q6ZVM7 (TOM1L2)	Control	0.0804635	-0.278202	0.439129	0.660153	0.999784	0.0389843	0.0849908	-0.287352	0.460651
Q6ZVM7 (TOM1L2)	Interaction	0.218005	-0.460937	0.896947	0.529129	0.908475	0.0578176	0.207221	-0.496707	0.919124
Q6ZVN8 (HJV)	Pre-ETT	-0.484715	-1.21546	0.246026	0.193573	0.758296	0.170791	-0.48979	-1.22095	0.260762
Q6ZVN8 (HJV)	Post-ETT	-0.176827	-0.907569	0.553915	0.635302	0.918392	0.0769499	-0.182105	-0.894904	0.534125
Q6ZVN8 (HJV)	Case	0.162949	-0.184005	0.509902	0.357307	0.939042	0.0556713	0.157643	-0.207463	0.524999
Q6ZVN8 (HJV)	Control	-0.14494	-0.360804	0.0709245	0.188175	0.999784	0.0496552	-0.147682	-0.371211	0.0661144
Q6ZVN8 (HJV)	Interaction	0.307888	-0.100736	0.716513	0.139734	0.906461	0.0801172	0.308469	-0.101326	0.726528
Q6ZW49 (PAXIP1)	Pre-ETT	0.37031	-0.368887	1.10951	0.326165	0.809928	0.111795	0.37618	-0.391899	1.14407
Q6ZW49 (PAXIP1)	Post-ETT	0.392139	-0.347059	1.13134	0.298458	0.794481	0.114549	0.389767	-0.335973	1.15186
Q6ZW49 (PAXIP1)	Case	0.104732	-0.332606	0.54207	0.638809	0.965529	0.0470459	0.104276	-0.358893	0.560781
Q6ZW49 (PAXIP1)	Control	0.0829031	-0.189196	0.355002	0.550399	0.999784	0.0337257	0.082743	-0.188682	0.363787
Q6ZW49 (PAXIP1)	Interaction	0.0218289	-0.493246	0.536904	0.933801	0.986073	0.0383465	0.0181117	-0.513284	0.54513
Q6ZW76 (ANKS3)	Pre-ETT	0.555639	-0.364366	1.47564	0.236522	0.770244	0.143307	0.545983	-0.360504	1.43187
Q6ZW76 (ANKS3)	Post-ETT	0.728217	-0.191788	1.64822	0.12081	0.691237	0.264593	0.724455	-0.229865	1.64379
Q6ZW76 (ANKS3)	Case	0.176124	-0.200914	0.553163	0.359904	0.939178	0.049007	0.174261	-0.216654	0.568886
Q6ZW76 (ANKS3)	Control	0.00354654	-0.231036	0.238129	0.976361	0.999784	0.0208886	0.00519548	-0.240897	0.258546
Q6ZW76 (ANKS3)	Interaction	0.172578	-0.27148	0.616635	0.446229	0.906461	0.0372828	0.17581	-0.285266	0.639259
Q6ZWJ1 (STXBP4)	Pre-ETT	-0.152113	-0.710516	0.406291	0.593406	0.904318	0.0664839	-0.163543	-0.80249	0.449929
Q6ZWJ1 (STXBP4)	Post-ETT	0.0708723	-0.487531	0.629275	0.803548	0.966058	0.0657737	0.0494561	-0.636595	0.660072
Q6ZWJ1 (STXBP4)	Case	0.224502	-0.121427	0.570431	0.20338	0.876537	0.0804243	0.22176	-0.132659	0.583816
Q6ZWJ1 (STXBP4)	Control	0.00151698	-0.21371	0.216744	0.988978	0.999784	0.0240056	0.00133903	-0.213565	0.226667
Q6ZWJ1 (STXBP4)	Interaction	0.222985	-0.184433	0.630403	0.283401	0.906461	0.0618737	0.224789	-0.210343	0.657887
Q6ZWK4 (RHEX)	Pre-ETT	-0.611653	-1.43424	0.210936	0.145014	0.741579	0.219008	-0.616896	-1.41734	0.185827
Q6ZWK4 (RHEX)	Post-ETT	-0.443016	-1.26561	0.379572	0.291167	0.794035	0.129581	-0.4735	-1.28379	0.36853
Q6ZWK4 (RHEX)	Case	0.147991	-0.127939	0.423921	0.293167	0.926567	0.0375336	0.148227	-0.133008	0.437246
Q6ZWK4 (RHEX)	Control	-0.020645	-0.19232	0.15103	0.813667	0.999784	0.0171799	-0.0194387	-0.202435	0.164192
Q6ZWK4 (RHEX)	Interaction	0.168636	-0.15634	0.493612	0.309125	0.906461	0.0373373	0.168558	-0.178409	0.515465
Q70CQ3 (USP30)	Pre-ETT	-0.371167	-1.04093	0.298594	0.277404	0.789494	0.11877	-0.350417	-1.05274	0.359138
Q70CQ3 (USP30)	Post-ETT	-0.483745	-1.15351	0.186016	0.156888	0.712692	0.186186	-0.462981	-1.13283	0.196146
Q70CQ3 (USP30)	Case	-0.181966	-0.41978	0.0558466	0.133693	0.875756	0.0761064	-0.179817	-0.44075	0.084744
Q70CQ3 (USP30)	Control	-0.0693884	-0.217349	0.078572	0.358014	0.999784	0.0249427	-0.0693408	-0.229844	0.092606
Q70CQ3 (USP30)	Interaction	-0.112578	-0.392663	0.167507	0.430817	0.906461	0.0295184	-0.110947	-0.408917	0.192351
Q70SY1 (CREB3L2)	Pre-ETT	-0.125067	-0.847763	0.597629	0.734471	0.943152	0.0756938	-0.128187	-0.840358	0.579291
Q70SY1 (CREB3L2)	Post-ETT	-0.295475	-1.01817	0.427221	0.422939	0.853335	0.0966881	-0.272511	-1.0061	0.434231
Q70SY1 (CREB3L2)	Case	-0.180717	-0.393253	0.0318191	0.0956069	0.864798	0.0846606	-0.182228	-0.399692	0.0492765
Q70SY1 (CREB3L2)	Control	-0.0103095	-0.142543	0.121924	0.87855	0.999784	0.0167254	-0.011016	-0.154872	0.130625
Q70SY1 (CREB3L2)	Interaction	-0.170407	-0.420722	0.079907	0.182108	0.906461	0.049192	-0.172802	-0.442539	0.102567
Q712K3 (UBE2R2)	Pre-ETT	0.250101	-0.656782	1.15698	0.588839	0.903808	0.0781233	0.234658	-0.687165	1.17148
Q712K3 (UBE2R2)	Post-ETT	0.93616	0.0292772	1.84304	0.0430486	0.659636	0.524647	0.900778	-0.00377503	1.79677
Q712K3 (UBE2R2)	Case	0.461194	-0.296099	1.21849	0.232625	0.897653	0.115633	0.458437	-0.325087	1.24083
Q712K3 (UBE2R2)	Control	-0.224866	-0.696031	0.2463	0.349582	0.999784	0.0626035	-0.223818	-0.7052	0.237746
Q712K3 (UBE2R2)	Interaction	0.686059	-0.205842	1.57796	0.131651	0.906461	0.153915	0.692742	-0.226111	1.61174
Q712K3 (UBE2R2)	Pre-ETT	0.151218	-0.616987	0.919424	0.699636	0.937467	0.0640377	0.131276	-0.631353	0.932297
Q712K3 (UBE2R2)	Post-ETT	0.622342	-0.145864	1.39055	0.112328	0.690162	0.193184	0.610249	-0.177334	1.39191
Q712K3 (UBE2R2)	Case	0.528906	-0.13664	1.19445	0.119334	0.864915	0.197435	0.523309	-0.178418	1.22769
Q712K3 (UBE2R2)	Control	0.0577823	-0.356301	0.471866	0.78447	0.999784	0.0433419	0.0565557	-0.372774	0.49269
Q712K3 (UBE2R2)	Interaction	0.471124	-0.312723	1.25497	0.23879	0.906461	0.116483	0.467233	-0.318594	1.30472
Q719H9 (KCTD1)	Pre-ETT	-0.295778	-0.925863	0.334306	0.357542	0.827528	0.089818	-0.299619	-0.992726	0.341822
Q719H9 (KCTD1)	Post-ETT	-0.302196	-0.93228	0.327889	0.347207	0.822806	0.0914123	-0.313384	-1.00341	0.383853
Q719H9 (KCTD1)	Case	-0.0827881	-0.423395	0.257819	0.633797	0.965529	0.0410632	-0.0782074	-0.453525	0.278058
Q719H9 (KCTD1)	Control	-0.0763707	-0.288286	0.135545	0.479979	0.999784	0.0270866	-0.0746938	-0.31137	0.155018
Q719H9 (KCTD1)	Interaction	-0.00641747	-0.407568	0.394733	0.974987	0.993647	0.0296778	-0.00907029	-0.43715	0.412601
Q71RG4 (TMUB2)	Pre-ETT	0.34943	-0.461029	1.15989	0.398088	0.841455	0.0962504	0.330071	-0.454627	1.13955
Q71RG4 (TMUB2)	Post-ETT	0.563431	-0.247029	1.37389	0.17302	0.718696	0.178288	0.565888	-0.23997	1.40662
Q71RG4 (TMUB2)	Case	0.0291167	-0.317218	0.375451	0.86912	0.990665	0.0356246	0.024007	-0.345133	0.400237
Q71RG4 (TMUB2)	Control	-0.184884	-0.400363	0.0305957	0.0926326	0.999784	0.0973009	-0.186623	-0.408881	0.0307956
Q71RG4 (TMUB2)	Interaction	0.214	-0.193896	0.621896	0.303816	0.906461	0.0472826	0.217602	-0.189183	0.637458
Q765I0 (UTS2B)	Pre-ETT	0.581614	-0.260645	1.42387	0.175917	0.752835	0.157276	0.590307	-0.270062	1.45276
Q765I0 (UTS2B)	Post-ETT	0.329941	-0.512318	1.1722	0.442616	0.860453	0.0889837	0.331901	-0.544968	1.19092
Q765I0 (UTS2B)	Case	-0.229524	-0.674388	0.21534	0.311907	0.930624	0.0599107	-0.222149	-0.687891	0.246031
Q765I0 (UTS2B)	Control	0.0221492	-0.254632	0.298931	0.875367	0.999784	0.0234402	0.0237626	-0.255732	0.302146
Q765I0 (UTS2B)	Interaction	-0.251673	-0.775612	0.272265	0.346466	0.906461	0.0492246	-0.254225	-0.772833	0.297279
Q765P7 (MTSS2)	Pre-ETT	-0.489984	-1.13117	0.151202	0.134192	0.741577	0.179022	-0.485634	-1.11143	0.189359
Q765P7 (MTSS2)	Post-ETT	-0.730105	-1.37129	-0.0889184	0.0256303	0.622361	0.680107	-0.732061	-1.35586	-0.0742805
Q765P7 (MTSS2)	Case	-0.0133632	-0.432467	0.405741	0.95017	0.997549	0.0445857	-0.012174	-0.442127	0.435788
Q765P7 (MTSS2)	Control	0.226757	-0.0339973	0.487511	0.0883021	0.999784	0.121134	0.224576	-0.0463408	0.492297
Q765P7 (MTSS2)	Interaction	-0.24012	-0.73372	0.25348	0.340358	0.906461	0.0557177	-0.240706	-0.751436	0.271474
Q76LX8 (ADAMTS13)	Pre-ETT	-0.0635101	-0.759375	0.632355	0.858031	0.972956	0.0565891	-0.0735857	-0.744935	0.608698
Q76LX8 (ADAMTS13)	Post-ETT	-0.01065	-0.706515	0.685215	0.97607	0.994414	0.0632158	-0.0131291	-0.689004	0.684347
Q76LX8 (ADAMTS13)	Case	-0.0648612	-0.313243	0.18352	0.60878	0.965529	0.0272903	-0.0631368	-0.323716	0.190021
Q76LX8 (ADAMTS13)	Control	-0.117721	-0.272257	0.0368144	0.135424	0.999784	0.0431424	-0.117615	-0.2825	0.0487558
Q76LX8 (ADAMTS13)	Interaction	0.0528601	-0.239671	0.345392	0.723217	0.94137	0.0205836	0.0498678	-0.252717	0.357152
Q76M96 (CCDC80)	Pre-ETT	-0.137265	-0.879969	0.60544	0.717176	0.941338	0.0647689	-0.0998266	-0.857006	0.636171
Q76M96 (CCDC80)	Post-ETT	-0.0985774	-0.841282	0.644127	0.794755	0.965457	0.0591073	-0.0750315	-0.822509	0.682098
Q76M96 (CCDC80)	Case	-0.0723839	-0.413214	0.268446	0.677229	0.965529	0.0371858	-0.0756857	-0.433342	0.286604
Q76M96 (CCDC80)	Control	-0.111071	-0.323126	0.100983	0.304608	0.999784	0.035616	-0.109514	-0.324738	0.106331
Q76M96 (CCDC80)	Interaction	0.0386874	-0.362726	0.4401	0.850173	0.961515	0.0272176	0.0318743	-0.371813	0.446339
Q76N89 (HECW1)	Pre-ETT	0.470224	-0.518984	1.45943	0.351504	0.822852	0.0804614	0.439447	-0.529721	1.41355
Q76N89 (HECW1)	Post-ETT	0.465606	-0.523602	1.45481	0.356254	0.827586	0.0981236	0.480507	-0.557458	1.49571
Q76N89 (HECW1)	Case	-0.0651717	-0.565322	0.434979	0.798421	0.979831	0.0337983	-0.0657846	-0.605054	0.455678
Q76N89 (HECW1)	Control	-0.0605539	-0.371733	0.250625	0.702907	0.999784	0.0216035	-0.0581776	-0.380409	0.268069
Q76N89 (HECW1)	Interaction	-0.00461776	-0.593671	0.584435	0.987741	0.996777	0.0263771	-0.0123146	-0.602378	0.620818
Q7KYR7 (BTN2A1)	Pre-ETT	-0.424542	-1.0836	0.234514	0.206753	0.760965	0.132413	-0.44198	-1.09281	0.234504
Q7KYR7 (BTN2A1)	Post-ETT	-0.334906	-0.993963	0.32415	0.319262	0.80724	0.101885	-0.346411	-1.0361	0.344323
Q7KYR7 (BTN2A1)	Case	0.101986	-0.310207	0.51418	0.627718	0.965529	0.0460033	0.105861	-0.307987	0.535787
Q7KYR7 (BTN2A1)	Control	0.0123508	-0.244104	0.268805	0.924798	0.999784	0.026263	0.0139481	-0.246118	0.283473
Q7KYR7 (BTN2A1)	Interaction	0.0896355	-0.395825	0.575096	0.717436	0.939338	0.0396919	0.0857329	-0.429512	0.57956
Q7KZF4 (SND1)	Pre-ETT	-0.234343	-0.934857	0.466171	0.512039	0.875957	0.0978637	-0.256244	-0.880734	0.398289
Q7KZF4 (SND1)	Post-ETT	-0.18904	-0.889554	0.511474	0.596865	0.905551	0.0835267	-0.197107	-0.87591	0.433093
Q7KZF4 (SND1)	Case	0.0164051	-0.0460708	0.0788809	0.606796	0.965529	0.00904292	0.0155106	-0.053702	0.0881354
Q7KZF4 (SND1)	Control	-0.0288973	-0.067768	0.00997339	0.145095	0.999784	0.0108433	-0.0290642	-0.0765538	0.0171056
Q7KZF4 (SND1)	Interaction	0.0453024	-0.0282786	0.118883	0.227544	0.906461	0.0128333	0.0449994	-0.0429615	0.136012
Q7L014 (DDX46)	Pre-ETT	0.25351	-0.511034	1.01805	0.515763	0.875971	0.0854619	0.234407	-0.548674	0.989444
Q7L014 (DDX46)	Post-ETT	0.635526	-0.129018	1.40007	0.103267	0.683237	0.223756	0.607474	-0.164335	1.38556
Q7L014 (DDX46)	Case	0.362846	-0.205332	0.931025	0.210694	0.876537	0.129732	0.358719	-0.208522	0.958404
Q7L014 (DDX46)	Control	-0.0191696	-0.372674	0.334334	0.915357	0.999784	0.0333646	-0.016229	-0.395527	0.338383
Q7L014 (DDX46)	Interaction	0.382016	-0.287156	1.05119	0.263182	0.906461	0.0817112	0.378309	-0.296497	1.07553
Q7L0J3 (SV2A)	Pre-ETT	0.111628	-0.733433	0.956688	0.795712	0.95743	0.0664357	0.0908921	-0.768304	0.935818
Q7L0J3 (SV2A)	Post-ETT	-0.376105	-1.22117	0.468955	0.38304	0.837677	0.103013	-0.374866	-1.21254	0.463693
Q7L0J3 (SV2A)	Case	-0.484296	-1.0431	0.0745122	0.0893909	0.859632	0.19005	-0.48199	-1.07687	0.110389
Q7L0J3 (SV2A)	Control	0.00343754	-0.344236	0.351111	0.984539	0.999784	0.032789	0.00252206	-0.363579	0.355477
Q7L0J3 (SV2A)	Interaction	-0.487733	-1.14587	0.170403	0.146364	0.906461	0.119616	-0.485656	-1.17394	0.208283
Q7L0X0 (TRIL)	Pre-ETT	0.613694	-0.0902534	1.31764	0.087511	0.732224	0.31519	0.615227	-0.0612795	1.31026
Q7L0X0 (TRIL)	Post-ETT	0.593858	-0.110089	1.29781	0.0982397	0.678201	0.32176	0.598945	-0.0936549	1.26254
Q7L0X0 (TRIL)	Case	0.00406495	-0.299159	0.307289	0.979038	0.998329	0.0343198	0.00877349	-0.322783	0.32403
Q7L0X0 (TRIL)	Control	0.0239009	-0.164756	0.212558	0.803897	0.999784	0.0210582	0.0200499	-0.171881	0.217777
Q7L0X0 (TRIL)	Interaction	-0.019836	-0.376958	0.337286	0.91331	0.979636	0.0292867	-0.0236761	-0.395049	0.356556
Q7L0X0 (TRIL)	Pre-ETT	-0.29312	-0.947001	0.36076	0.379614	0.836398	0.090274	-0.279325	-0.981789	0.377897
Q7L0X0 (TRIL)	Post-ETT	-0.0298376	-0.683718	0.624043	0.928735	0.986726	0.0635929	-0.0272967	-0.727238	0.659817
Q7L0X0 (TRIL)	Case	0.224217	-0.122904	0.571338	0.20551	0.876537	0.07735	0.222386	-0.138409	0.577634
Q7L0X0 (TRIL)	Control	-0.0390654	-0.255034	0.176903	0.722944	0.999784	0.0246706	-0.0394439	-0.264045	0.198952
Q7L0X0 (TRIL)	Interaction	0.263283	-0.145539	0.672105	0.206869	0.906461	0.0656659	0.256136	-0.163464	0.686072
Q7L190 (DPPA4)	Pre-ETT	0.594018	-0.39335	1.58139	0.238339	0.771231	0.160296	0.636278	-0.38079	1.65949
Q7L190 (DPPA4)	Post-ETT	0.392245	-0.595123	1.37961	0.436203	0.857927	0.104247	0.446588	-0.543013	1.43344
Q7L190 (DPPA4)	Case	-0.250744	-0.938781	0.437294	0.475057	0.955461	0.0721732	-0.244448	-0.943263	0.491494
Q7L190 (DPPA4)	Control	-0.0489703	-0.477048	0.379107	0.822592	0.999784	0.0336404	-0.0534764	-0.488424	0.390366
Q7L190 (DPPA4)	Interaction	-0.201773	-1.01211	0.608564	0.625529	0.919327	0.0513716	-0.192433	-0.984547	0.668295
Q7L1S5 (CHST9)	Pre-ETT	0.221043	-0.504018	0.946105	0.550162	0.884834	0.0814868	0.231728	-0.465192	0.954121
Q7L1S5 (CHST9)	Post-ETT	0.302003	-0.423058	1.02706	0.414291	0.852548	0.0989733	0.309817	-0.413246	1.04903
Q7L1S5 (CHST9)	Case	0.0818193	-0.0889662	0.252605	0.347745	0.936412	0.028542	0.0827142	-0.102405	0.264724
Q7L1S5 (CHST9)	Control	0.000859346	-0.105398	0.107117	0.987353	0.999784	0.0120429	0.000662718	-0.113683	0.115431
Q7L1S5 (CHST9)	Interaction	0.08096	-0.120183	0.282103	0.430179	0.906461	0.0207765	0.0781357	-0.133279	0.297691
Q7L1T6 (CYB5R4)	Pre-ETT	-0.258249	-0.825037	0.308539	0.371841	0.829302	0.0840061	-0.250316	-0.84307	0.34505
Q7L1T6 (CYB5R4)	Post-ETT	-0.413141	-0.97993	0.153647	0.153105	0.712477	0.153637	-0.410213	-1.00563	0.194326
Q7L1T6 (CYB5R4)	Case	-0.0781699	-0.614807	0.458467	0.775261	0.975102	0.0596681	-0.0806187	-0.623616	0.452125
Q7L1T6 (CYB5R4)	Control	0.0767223	-0.257158	0.410602	0.652436	0.999784	0.0392149	0.0737676	-0.256204	0.404832
Q7L1T6 (CYB5R4)	Interaction	-0.154892	-0.786917	0.477132	0.63099	0.919327	0.0525746	-0.167004	-0.797629	0.480412
Q7L266 (ASRGL1)	Pre-ETT	0.00560577	-0.946702	0.957913	0.990795	0.998779	0.0576537	0.00143528	-1.05474	1.00506
Q7L266 (ASRGL1)	Post-ETT	-0.0575479	-1.00986	0.89476	0.905719	0.98539	0.0544108	-0.0637908	-1.00946	0.924009
Q7L266 (ASRGL1)	Case	-0.104164	-0.460105	0.251778	0.566259	0.96342	0.0257703	-0.103807	-0.466266	0.274684
Q7L266 (ASRGL1)	Control	-0.0410102	-0.262467	0.180446	0.716639	0.999784	0.0168076	-0.0434264	-0.275192	0.185706
Q7L266 (ASRGL1)	Interaction	-0.0631537	-0.482364	0.356057	0.76779	0.948828	0.0193443	-0.0591301	-0.49825	0.376362
Q7L2H7 (EIF3M)	Pre-ETT	0.0378393	-0.724976	0.800654	0.922549	0.986837	0.0696845	0.0344366	-0.746559	0.77579
Q7L2H7 (EIF3M)	Post-ETT	-0.322934	-1.08575	0.439881	0.406685	0.850114	0.0914731	-0.318597	-1.07532	0.454514
Q7L2H7 (EIF3M)	Case	-0.174374	-1.0055	0.656752	0.68092	0.965529	0.0826586	-0.172403	-0.991064	0.628552
Q7L2H7 (EIF3M)	Control	0.1864	-0.330702	0.703502	0.479872	0.999784	0.0596209	0.187258	-0.319489	0.71738
Q7L2H7 (EIF3M)	Interaction	-0.360773	-1.33963	0.618085	0.470064	0.906461	0.0819865	-0.366012	-1.28639	0.59858
Q7L513 (FCRLA)	Pre-ETT	0.0688221	-0.533289	0.670933	0.822737	0.964287	0.0595149	0.0598905	-0.578954	0.685769
Q7L513 (FCRLA)	Post-ETT	0.135585	-0.466526	0.737696	0.65896	0.924075	0.0662866	0.133057	-0.505729	0.746553
Q7L513 (FCRLA)	Case	0.0154171	-0.115478	0.146312	0.817432	0.983341	0.016184	0.0169073	-0.129757	0.155417
Q7L513 (FCRLA)	Control	-0.0513456	-0.132785	0.0300936	0.216565	0.999784	0.0177576	-0.0498996	-0.140108	0.0404404
Q7L513 (FCRLA)	Interaction	0.0667627	-0.0873991	0.220925	0.395993	0.906461	0.0174229	0.0667036	-0.105989	0.242548
Q7L5N7 (LPCAT2)	Pre-ETT	0.0737722	-0.103888	0.251432	0.415724	0.844331	0.028084	0.0702819	-0.138228	0.270791
Q7L5N7 (LPCAT2)	Post-ETT	0.0257588	-0.151901	0.203419	0.776278	0.958179	0.0206166	0.0200925	-0.199232	0.218672
Q7L5N7 (LPCAT2)	Case	-0.0859046	-0.167062	-0.00474715	0.0380229	0.843888	0.0530268	-0.0856368	-0.179923	0.0108868
Q7L5N7 (LPCAT2)	Control	-0.0378912	-0.088385	0.0126026	0.14135	0.999784	0.015977	-0.0382546	-0.0965631	0.0234497
Q7L5N7 (LPCAT2)	Interaction	-0.0480134	-0.143597	0.0475698	0.324855	0.906461	0.0128381	-0.0472013	-0.158738	0.0646549
Q7L5Y9 (MAEA)	Pre-ETT	-0.0826073	-0.782201	0.616987	0.81698	0.963876	0.062155	-0.0568758	-0.748087	0.60297
Q7L5Y9 (MAEA)	Post-ETT	-0.229369	-0.928964	0.470225	0.520487	0.88922	0.0773549	-0.200778	-0.889732	0.458928
Q7L5Y9 (MAEA)	Case	-0.185047	-0.391981	0.0218873	0.0796604	0.8491	0.104581	-0.184771	-0.406234	0.0391194
Q7L5Y9 (MAEA)	Control	-0.0382849	-0.167033	0.0904636	0.560015	0.999784	0.0182834	-0.0380028	-0.181279	0.0925739
Q7L5Y9 (MAEA)	Interaction	-0.146762	-0.390479	0.0969549	0.237898	0.906461	0.0410993	-0.143411	-0.416245	0.118822
Q7L7L0 (H2AW)	Pre-ETT	0.19891	-0.3347	0.732521	0.465022	0.86144	0.0687085	0.163764	-0.490494	0.780801
Q7L7L0 (H2AW)	Post-ETT	0.280555	-0.253056	0.814165	0.302783	0.798652	0.0895569	0.244827	-0.461843	0.884822
Q7L7L0 (H2AW)	Case	-0.0911664	-0.496453	0.314121	0.6593	0.965529	0.0485537	-0.0918316	-0.508181	0.36068
Q7L7L0 (H2AW)	Control	-0.172811	-0.424969	0.0793469	0.179201	0.999784	0.0682592	-0.171966	-0.440431	0.0898715
Q7L7L0 (H2AW)	Interaction	0.0816445	-0.395683	0.558972	0.737442	0.942895	0.0369641	0.077351	-0.404913	0.582707
Q7L8C5 (SYT13)	Pre-ETT	0.394143	-0.372979	1.16126	0.313926	0.806844	0.130432	0.409959	-0.365888	1.20388
Q7L8C5 (SYT13)	Post-ETT	0.342034	-0.425087	1.10916	0.382182	0.837207	0.10237	0.343631	-0.394054	1.09837
Q7L8C5 (SYT13)	Case	-0.124759	-0.5453	0.295781	0.560936	0.963117	0.0548466	-0.124683	-0.561288	0.316412
Q7L8C5 (SYT13)	Control	-0.0726508	-0.334299	0.188997	0.586293	0.999784	0.0298155	-0.0750949	-0.351879	0.191925
Q7L8C5 (SYT13)	Interaction	-0.0521086	-0.5474	0.443183	0.836632	0.9579	0.0374859	-0.0559774	-0.575839	0.455336
Q7L9L4 (MOB1B)	Pre-ETT	-0.362201	-1.03394	0.30954	0.2906	0.793976	0.105035	-0.378011	-1.06754	0.264981
Q7L9L4 (MOB1B)	Post-ETT	-0.610902	-1.28264	0.0608395	0.0746758	0.677615	0.357311	-0.60713	-1.28896	0.0311321
Q7L9L4 (MOB1B)	Case	-0.0117429	-0.659989	0.636503	0.971677	0.997549	0.061762	-0.00286548	-0.659697	0.636875
Q7L9L4 (MOB1B)	Control	0.236958	-0.166362	0.640278	0.24952	0.999784	0.0739883	0.23052	-0.176187	0.656227
Q7L9L4 (MOB1B)	Interaction	-0.248701	-1.01217	0.514771	0.523176	0.907769	0.0610276	-0.227601	-1.0027	0.546378
Q7LBR1 (CHMP1B)	Pre-ETT	0.31568	-0.424416	1.05578	0.403154	0.843464	0.0926495	0.31526	-0.421318	1.07534
Q7LBR1 (CHMP1B)	Post-ETT	-0.135111	-0.875206	0.604985	0.720487	0.944232	0.0652914	-0.134141	-0.874717	0.624565
Q7LBR1 (CHMP1B)	Case	-0.267879	-1.07931	0.543551	0.517602	0.959561	0.0923567	-0.251197	-1.0645	0.561055
Q7LBR1 (CHMP1B)	Control	0.182912	-0.321936	0.68776	0.477631	0.999784	0.0614064	0.183781	-0.3158	0.681862
Q7LBR1 (CHMP1B)	Interaction	-0.450791	-1.40645	0.504871	0.355213	0.906461	0.0973757	-0.466801	-1.37457	0.492859
Q7LFX5 (CHST15)	Pre-ETT	0.512314	-0.283116	1.30774	0.20682	0.760965	0.138398	0.489516	-0.325568	1.30327
Q7LFX5 (CHST15)	Post-ETT	0.180768	-0.614662	0.976198	0.656019	0.923238	0.0706109	0.174776	-0.615588	0.996535
Q7LFX5 (CHST15)	Case	-0.323377	-0.7859	0.139146	0.170585	0.875756	0.0888164	-0.317699	-0.814954	0.152154
Q7LFX5 (CHST15)	Control	0.0081691	-0.279599	0.295937	0.955629	0.999784	0.0257011	0.00475924	-0.288957	0.313254
Q7LFX5 (CHST15)	Interaction	-0.331546	-0.876283	0.21319	0.232907	0.906461	0.0662403	-0.324092	-0.912908	0.244438
Q7LFX5 (CHST15)	Pre-ETT	0.284586	-0.447169	1.01634	0.445913	0.856543	0.0897043	0.288311	-0.475199	0.994001
Q7LFX5 (CHST15)	Post-ETT	0.178406	-0.553349	0.91016	0.632757	0.917823	0.0723979	0.171739	-0.571473	0.898437
Q7LFX5 (CHST15)	Case	-0.113256	-0.439394	0.212882	0.496108	0.957623	0.0408394	-0.113805	-0.452433	0.240553
Q7LFX5 (CHST15)	Control	-0.00707605	-0.20999	0.195837	0.945508	0.999784	0.021027	-0.00872	-0.23492	0.209468
Q7LFX5 (CHST15)	Interaction	-0.10618	-0.490289	0.277929	0.587959	0.912936	0.0298184	-0.107153	-0.511315	0.300342
Q7LG56 (RRM2B)	Pre-ETT	-0.179135	-0.859946	0.501677	0.606061	0.90769	0.0758716	-0.184841	-0.872145	0.529617
Q7LG56 (RRM2B)	Post-ETT	-0.514872	-1.19568	0.165939	0.138274	0.708434	0.208551	-0.51003	-1.2192	0.164683
Q7LG56 (RRM2B)	Case	-0.187333	-0.625841	0.251175	0.402419	0.948459	0.0639987	-0.185634	-0.64323	0.262222
Q7LG56 (RRM2B)	Control	0.148405	-0.124422	0.421231	0.286367	0.999784	0.0513705	0.148697	-0.132786	0.432035
Q7LG56 (RRM2B)	Interaction	-0.335738	-0.852191	0.180715	0.202613	0.906461	0.0842255	-0.342819	-0.871885	0.188742
Q7LG56 (RRM2B)	Pre-ETT	0.318312	-0.346377	0.983001	0.347934	0.820588	0.094125	0.31098	-0.430579	1.00101
Q7LG56 (RRM2B)	Post-ETT	0.153533	-0.511156	0.818222	0.65075	0.921036	0.069474	0.148616	-0.553089	0.836469
Q7LG56 (RRM2B)	Case	-0.0986402	-0.608967	0.411687	0.704808	0.966881	0.0570278	-0.101963	-0.62624	0.440625
Q7LG56 (RRM2B)	Control	0.0661392	-0.251372	0.38365	0.683075	0.999784	0.0392584	0.0653285	-0.267624	0.390145
Q7LG56 (RRM2B)	Interaction	-0.164779	-0.765818	0.436259	0.591033	0.913612	0.0515983	-0.165416	-0.789212	0.498782
Q7LGA3 (HS2ST1)	Pre-ETT	0.121964	-0.221174	0.465102	0.486025	0.866047	0.0573643	0.0315095	-0.79658	0.447319
Q7LGA3 (HS2ST1)	Post-ETT	0.156848	-0.18629	0.499986	0.370307	0.832234	0.0576451	0.0772167	-0.723973	0.453385
Q7LGA3 (HS2ST1)	Case	0.0229925	-0.135584	0.181569	0.776272	0.975102	0.0204677	0.0226587	-0.143777	0.197927
Q7LGA3 (HS2ST1)	Control	-0.0118914	-0.110553	0.0867705	0.813256	0.999784	0.0113124	-0.0109047	-0.117916	0.0969566
Q7LGA3 (HS2ST1)	Interaction	0.0348839	-0.15188	0.221648	0.714303	0.936986	0.0162041	0.0346707	-0.16785	0.231729
Q7LGC8 (CHST3)	Pre-ETT	-0.00158087	-0.674573	0.671412	0.996327	0.999575	0.0615378	-0.000865588	-0.704604	0.719118
Q7LGC8 (CHST3)	Post-ETT	0.115752	-0.557241	0.788744	0.736038	0.948745	0.0663643	0.131348	-0.547439	0.807906
Q7LGC8 (CHST3)	Case	-2.24249e-05	-0.471967	0.471922	0.999926	0.999926	0.0521876	-0.0088591	-0.487872	0.476876
Q7LGC8 (CHST3)	Control	-0.117355	-0.410985	0.176275	0.433429	0.999784	0.039963	-0.118153	-0.42538	0.189719
Q7LGC8 (CHST3)	Interaction	0.117332	-0.4385	0.673165	0.679068	0.923761	0.0407706	0.112042	-0.450028	0.681679
Q7RTU0 (TCF24)	Pre-ETT	0.392608	-0.397543	1.18276	0.330126	0.81248	0.101167	0.382025	-0.362189	1.17329
Q7RTU0 (TCF24)	Post-ETT	0.562334	-0.227816	1.35248	0.163056	0.713645	0.200512	0.571874	-0.166597	1.306
Q7RTU0 (TCF24)	Case	0.184483	0.0117499	0.357217	0.0363235	0.840708	0.131881	0.187819	-0.00445264	0.372246
Q7RTU0 (TCF24)	Control	0.0147566	-0.0927132	0.122226	0.787836	0.999784	0.0116903	0.0151112	-0.104076	0.131511
Q7RTU0 (TCF24)	Interaction	0.169727	-0.0337102	0.373164	0.102009	0.906461	0.0496177	0.169573	-0.0498761	0.382211
Q7Z2E3 (APTX)	Pre-ETT	-0.46733	-1.1275	0.192839	0.165305	0.745357	0.202039	-0.482707	-1.15289	0.186196
Q7Z2E3 (APTX)	Post-ETT	-0.322868	-0.983039	0.337303	0.337784	0.818802	0.110601	-0.33755	-0.971005	0.291322
Q7Z2E3 (APTX)	Case	0.0852122	-0.248866	0.419291	0.617131	0.965529	0.0457472	0.0848987	-0.260002	0.435855
Q7Z2E3 (APTX)	Control	-0.0592496	-0.267104	0.148604	0.57637	0.999784	0.0276075	-0.0587611	-0.276386	0.157776
Q7Z2E3 (APTX)	Interaction	0.144462	-0.249	0.537923	0.471763	0.906461	0.0407804	0.147766	-0.26512	0.545459
Q7Z2W9 (MRPL21)	Pre-ETT	-0.114731	-0.783791	0.55433	0.736799	0.943152	0.0683652	-0.10823	-0.775427	0.579411
Q7Z2W9 (MRPL21)	Post-ETT	-0.166228	-0.835288	0.502833	0.626293	0.915017	0.0694128	-0.163914	-0.852124	0.508065
Q7Z2W9 (MRPL21)	Case	0.0706199	-0.325018	0.466258	0.726454	0.969195	0.0488311	0.068275	-0.337923	0.472583
Q7Z2W9 (MRPL21)	Control	0.122117	-0.124037	0.368271	0.330884	0.999784	0.0460833	0.12331	-0.144881	0.363653
Q7Z2W9 (MRPL21)	Interaction	-0.0514969	-0.517459	0.414466	0.828513	0.9579	0.0359466	-0.0474034	-0.535495	0.437438
Q7Z2X4 (PID1)	Pre-ETT	0.867802	-0.315336	2.05094	0.150552	0.741579	0.19966	0.882135	-0.287937	2.07459
Q7Z2X4 (PID1)	Post-ETT	1.03274	-0.150401	2.21588	0.0871158	0.677615	0.257527	1.0323	-0.233096	2.20701
Q7Z2X4 (PID1)	Case	0.212514	-0.170087	0.595116	0.276306	0.914339	0.0445934	0.215253	-0.216376	0.632623
Q7Z2X4 (PID1)	Control	0.0475793	-0.190464	0.285623	0.695242	0.999784	0.0162271	0.0467796	-0.210108	0.29492
Q7Z2X4 (PID1)	Interaction	0.164935	-0.285674	0.615544	0.473127	0.906461	0.0269396	0.17307	-0.319693	0.634985
Q7Z304 (MAMDC2)	Pre-ETT	-0.0417931	-0.760512	0.676925	0.909261	0.982816	0.0508291	-0.00820893	-0.752957	0.779908
Q7Z304 (MAMDC2)	Post-ETT	-0.24575	-0.964468	0.472969	0.502752	0.881785	0.0645105	-0.230504	-0.959096	0.505399
Q7Z304 (MAMDC2)	Case	-0.206974	-0.545684	0.131737	0.231049	0.893702	0.0560526	-0.211919	-0.565093	0.152873
Q7Z304 (MAMDC2)	Control	-0.00301683	-0.213753	0.207719	0.977616	0.999784	0.0175161	-0.00315703	-0.227701	0.223321
Q7Z304 (MAMDC2)	Interaction	-0.203957	-0.602874	0.19496	0.316304	0.906461	0.037929	-0.203482	-0.62879	0.230359
Q7Z3B1 (NEGR1)	Pre-ETT	-0.104199	-0.903849	0.695451	0.798418	0.958069	0.0591289	-0.113365	-0.888515	0.682273
Q7Z3B1 (NEGR1)	Post-ETT	-0.321649	-1.1213	0.478001	0.43048	0.857927	0.0845237	-0.31651	-1.10564	0.502563
Q7Z3B1 (NEGR1)	Case	-0.284705	-0.672441	0.10303	0.150106	0.875756	0.0875799	-0.284542	-0.695775	0.11794
Q7Z3B1 (NEGR1)	Control	-0.0672559	-0.308494	0.173982	0.584772	0.999784	0.0243399	-0.0660579	-0.319727	0.184803
Q7Z3B1 (NEGR1)	Interaction	-0.217449	-0.674105	0.239206	0.350669	0.906461	0.0419256	-0.215392	-0.696333	0.269863
Q7Z3B1 (NEGR1)	Pre-ETT	0.160146	-0.638202	0.958494	0.6942	0.935477	0.0666782	0.168669	-0.675982	0.998862
Q7Z3B1 (NEGR1)	Post-ETT	0.289001	-0.509347	1.08735	0.478011	0.869868	0.0736745	0.280077	-0.533549	1.11261
Q7Z3B1 (NEGR1)	Case	-0.0144546	-0.68014	0.651231	0.966054	0.997549	0.0587091	-0.0136806	-0.679335	0.702131
Q7Z3B1 (NEGR1)	Control	-0.14331	-0.55748	0.27086	0.497657	0.999784	0.0454326	-0.142313	-0.577054	0.306974
Q7Z3B1 (NEGR1)	Interaction	0.128855	-0.655156	0.912867	0.747356	0.945431	0.048413	0.141169	-0.67284	0.953369
Q7Z3D4 (LYSMD3)	Pre-ETT	-0.711021	-1.49919	0.0771471	0.0770409	0.731936	0.320209	-0.688896	-1.48647	0.112974
Q7Z3D4 (LYSMD3)	Post-ETT	-0.110336	-0.898504	0.677832	0.783795	0.961973	0.0724975	-0.0936683	-0.899023	0.661592
Q7Z3D4 (LYSMD3)	Case	0.503332	-0.0572444	1.06391	0.0784387	0.847418	0.213058	0.496489	-0.0875852	1.05142
Q7Z3D4 (LYSMD3)	Control	-0.0973534	-0.446128	0.251421	0.58432	0.999784	0.0374745	-0.0957581	-0.45688	0.26114
Q7Z3D4 (LYSMD3)	Interaction	0.600685	-0.0595338	1.2609	0.0745491	0.892422	0.20714	0.593627	-0.0839062	1.24565
Q7Z408 (CSMD2)	Pre-ETT	-0.341283	-0.958467	0.275901	0.278455	0.789494	0.0952857	-0.322435	-0.984598	0.299278
Q7Z408 (CSMD2)	Post-ETT	-0.150751	-0.767935	0.466432	0.632127	0.917387	0.0578146	-0.14454	-0.770027	0.484256
Q7Z408 (CSMD2)	Case	0.159749	-0.262948	0.582446	0.45886	0.953711	0.0558258	0.165673	-0.283469	0.617048
Q7Z408 (CSMD2)	Control	-0.0307824	-0.293772	0.232207	0.81855	0.999784	0.026638	-0.0330956	-0.301453	0.225905
Q7Z408 (CSMD2)	Interaction	0.190531	-0.3073	0.688363	0.453181	0.906461	0.0450035	0.19429	-0.339757	0.698601
Q7Z412 (PEX26)	Pre-ETT	-0.242769	-0.857331	0.371794	0.43879	0.853158	0.0906665	-0.237595	-0.88624	0.408828
Q7Z412 (PEX26)	Post-ETT	0.102122	-0.512441	0.716684	0.744662	0.951338	0.0648224	0.0990199	-0.575256	0.708206
Q7Z412 (PEX26)	Case	0.309977	-0.184571	0.804525	0.219265	0.882251	0.115203	0.308465	-0.216765	0.826439
Q7Z412 (PEX26)	Control	-0.0349131	-0.342607	0.27278	0.824009	0.999784	0.0368887	-0.0327264	-0.369258	0.295839
Q7Z412 (PEX26)	Interaction	0.34489	-0.237564	0.927345	0.245821	0.906461	0.083693	0.337645	-0.278056	0.960862
Q7Z4F1 (LRP10)	Pre-ETT	-2.18427	-3.72355	-0.644993	0.00541526	0.433781	1.74378	-2.10196	-3.77764	-0.501899
Q7Z4F1 (LRP10)	Post-ETT	-0.237372	-1.77665	1.3019	0.762464	0.955909	0.0644672	-0.215168	-1.77228	1.33571
Q7Z4F1 (LRP10)	Case	1.70032	0.0115398	3.3891	0.0484549	0.844096	0.514496	1.64583	-0.0285442	3.25948
Q7Z4F1 (LRP10)	Control	-0.246576	-1.29729	0.804134	0.645548	0.999784	0.0500402	-0.224754	-1.25123	0.8092
Q7Z4F1 (LRP10)	Interaction	1.9469	-0.0420661	3.93586	0.0550462	0.892422	0.400254	1.91595	-0.0996179	3.88206
Q7Z4G1 (COMMD6)	Pre-ETT	0.432393	-0.415133	1.27992	0.317339	0.806844	0.120736	0.433122	-0.433332	1.32823
Q7Z4G1 (COMMD6)	Post-ETT	0.667735	-0.179791	1.51526	0.122544	0.694841	0.22725	0.657896	-0.213099	1.49885
Q7Z4G1 (COMMD6)	Case	0.229562	-0.0361108	0.495235	0.0903487	0.859632	0.096872	0.229816	-0.0589115	0.514105
Q7Z4G1 (COMMD6)	Control	-0.00577934	-0.171073	0.159515	0.945365	0.999784	0.0165977	-0.00579618	-0.176498	0.158535
Q7Z4G1 (COMMD6)	Interaction	0.235341	-0.077555	0.548238	0.140437	0.906461	0.0571	0.23797	-0.100325	0.570701
Q7Z4H4 (ADM2)	Pre-ETT	0.329159	-0.31915	0.977468	0.319683	0.807491	0.0837547	0.226565	-0.531826	0.911668
Q7Z4H4 (ADM2)	Post-ETT	0.346839	-0.30147	0.995149	0.294379	0.794395	0.0901255	0.271265	-0.493668	0.94149
Q7Z4H4 (ADM2)	Case	-0.0431544	-0.216279	0.12997	0.625156	0.965529	0.0205213	-0.0465851	-0.238449	0.142318
Q7Z4H4 (ADM2)	Control	-0.0608352	-0.168548	0.0468777	0.268307	0.999784	0.0207441	-0.0592421	-0.174631	0.054088
Q7Z4H4 (ADM2)	Interaction	0.0176809	-0.186216	0.221578	0.865044	0.96689	0.0154747	0.0185831	-0.212572	0.241616
Q7Z4H8 (POGLUT3)	Pre-ETT	-0.0226511	-0.678707	0.633405	0.946048	0.990219	0.0716543	-0.0551113	-0.705552	0.603022
Q7Z4H8 (POGLUT3)	Post-ETT	-0.371119	-1.02717	0.284937	0.267553	0.776095	0.134967	-0.37741	-1.05978	0.290943
Q7Z4H8 (POGLUT3)	Case	-0.299807	-0.757065	0.15745	0.198765	0.875756	0.108815	-0.289719	-0.76612	0.181429
Q7Z4H8 (POGLUT3)	Control	0.0486605	-0.235832	0.333153	0.737445	0.999784	0.0337774	0.0462199	-0.25809	0.343977
Q7Z4H8 (POGLUT3)	Interaction	-0.348468	-0.887003	0.190067	0.204717	0.906461	0.0893691	-0.344927	-0.912066	0.212357
Q7Z4L9 (PPP1R42)	Pre-ETT	-0.222566	-0.80508	0.359947	0.45394	0.860459	0.0764409	-0.22089	-0.803197	0.375735
Q7Z4L9 (PPP1R42)	Post-ETT	0.468215	-0.114298	1.05073	0.115167	0.690162	0.191202	0.459693	-0.155439	1.08387
Q7Z4L9 (PPP1R42)	Case	0.588237	0.0759383	1.10054	0.0244178	0.839722	0.607245	0.587268	0.0591957	1.12917
Q7Z4L9 (PPP1R42)	Control	-0.102545	-0.421282	0.216193	0.528326	0.999784	0.0426242	-0.105037	-0.432101	0.237353
Q7Z4L9 (PPP1R42)	Interaction	0.690782	0.0874216	1.29414	0.0248359	0.875994	0.599338	0.69109	0.079309	1.31851
Q7Z4P5 (GDF7)	Pre-ETT	-0.338505	-0.934362	0.257352	0.265514	0.789494	0.101632	-0.35175	-0.976055	0.290795
Q7Z4P5 (GDF7)	Post-ETT	-0.126298	-0.722155	0.469558	0.677823	0.931081	0.0595746	-0.141172	-0.743164	0.483149
Q7Z4P5 (GDF7)	Case	0.117227	-0.196293	0.430746	0.463655	0.954249	0.0414638	0.114445	-0.211594	0.457522
Q7Z4P5 (GDF7)	Control	-0.0949802	-0.290043	0.100082	0.339907	0.999784	0.0316933	-0.0984011	-0.305697	0.104061
Q7Z4P5 (GDF7)	Interaction	0.212207	-0.157041	0.581455	0.259999	0.906461	0.0501055	0.213302	-0.162365	0.607383
Q7Z4P5 (GDF7)	Pre-ETT	0.0148585	-0.611672	0.641389	0.962926	0.992926	0.0631179	-0.0477626	-0.833401	0.625132
Q7Z4P5 (GDF7)	Post-ETT	-0.177097	-0.803627	0.449434	0.579573	0.901735	0.0730428	-0.227085	-0.993441	0.43011
Q7Z4P5 (GDF7)	Case	-0.306271	-0.646666	0.0341239	0.0778193	0.846583	0.151667	-0.305413	-0.666106	0.0483282
Q7Z4P5 (GDF7)	Control	-0.114316	-0.3261	0.0974681	0.290083	0.999784	0.0366486	-0.112585	-0.341778	0.113624
Q7Z4P5 (GDF7)	Interaction	-0.191955	-0.592855	0.208945	0.348013	0.906461	0.0393242	-0.187778	-0.587745	0.231246
Q7Z4V5 (HDGFL2)	Pre-ETT	0.164103	-0.553974	0.88218	0.654215	0.92218	0.06899	0.160325	-0.585624	0.885294
Q7Z4V5 (HDGFL2)	Post-ETT	0.507085	-0.210992	1.22516	0.166337	0.71649	0.150045	0.484706	-0.238787	1.21838
Q7Z4V5 (HDGFL2)	Case	0.389384	-0.236072	1.01484	0.222391	0.885625	0.124673	0.38448	-0.249423	1.0427
Q7Z4V5 (HDGFL2)	Control	0.0464027	-0.342738	0.435544	0.815207	0.999784	0.0428355	0.0464197	-0.360632	0.468014
Q7Z4V5 (HDGFL2)	Interaction	0.342981	-0.393651	1.07961	0.361467	0.906461	0.0655052	0.337904	-0.425669	1.13518
Q7Z4W1 (DCXR)	Pre-ETT	0.709598	-0.0633227	1.48252	0.0719569	0.731936	0.321421	0.711937	-0.0467547	1.47101
Q7Z4W1 (DCXR)	Post-ETT	0.555314	-0.217607	1.32824	0.159084	0.712692	0.169325	0.570454	-0.214665	1.35608
Q7Z4W1 (DCXR)	Case	0.0894964	-0.624438	0.803431	0.805919	0.981321	0.0692522	0.0852783	-0.633901	0.821547
Q7Z4W1 (DCXR)	Control	0.243781	-0.200409	0.68797	0.282075	0.999784	0.0750421	0.247519	-0.226241	0.714444
Q7Z4W1 (DCXR)	Interaction	-0.154284	-0.995121	0.686553	0.719123	0.939338	0.05897	-0.149448	-1.04184	0.679089
Q7Z4W2 (LYZL2)	Pre-ETT	-0.00973983	-0.736434	0.716955	0.979043	0.996599	0.0669814	-0.0196413	-0.737087	0.732662
Q7Z4W2 (LYZL2)	Post-ETT	-0.0495808	-0.776275	0.677114	0.893621	0.985295	0.065776	-0.0562655	-0.800521	0.68132
Q7Z4W2 (LYZL2)	Case	0.0476092	-0.568146	0.663365	0.879549	0.99168	0.060018	0.0480379	-0.591339	0.681262
Q7Z4W2 (LYZL2)	Control	0.0874502	-0.295655	0.470555	0.65459	0.999784	0.0410371	0.0874027	-0.315211	0.491625
Q7Z4W2 (LYZL2)	Interaction	-0.039841	-0.765048	0.685366	0.914253	0.980069	0.0500087	-0.0304414	-0.819195	0.7132
Q7Z553 (MDGA2)	Pre-ETT	0.33279	-0.257361	0.92294	0.269058	0.789494	0.0975834	0.350013	-0.242495	0.926003
Q7Z553 (MDGA2)	Post-ETT	0.735092	0.144941	1.32524	0.0146332	0.576153	1.28343	0.755935	0.177155	1.33848
Q7Z553 (MDGA2)	Case	0.295633	-0.0532791	0.644546	0.0967784	0.864915	0.138809	0.285055	-0.0585159	0.655841
Q7Z553 (MDGA2)	Control	-0.106669	-0.323752	0.110414	0.33551	0.999784	0.0320741	-0.105977	-0.339177	0.119831
Q7Z553 (MDGA2)	Interaction	0.402302	-0.00862958	0.813234	0.0550091	0.892422	0.175736	0.400297	-0.032789	0.828778
Q7Z5A7 (TAFA5)	Pre-ETT	-0.232045	-0.934982	0.470893	0.517633	0.875971	0.0882783	-0.229685	-0.916998	0.481036
Q7Z5A7 (TAFA5)	Post-ETT	-0.327	-1.02994	0.375937	0.361896	0.829078	0.111309	-0.303699	-0.980738	0.358527
Q7Z5A7 (TAFA5)	Case	-0.119383	-0.273149	0.0343828	0.128083	0.875756	0.0574321	-0.119294	-0.287502	0.0573338
Q7Z5A7 (TAFA5)	Control	-0.0244276	-0.120096	0.0712411	0.61676	0.999784	0.0133491	-0.0262522	-0.130005	0.0801074
Q7Z5A7 (TAFA5)	Interaction	-0.0949555	-0.276053	0.0861424	0.304104	0.906461	0.0244089	-0.0937232	-0.287818	0.105692
Q7Z5A8 (TAFA3)	Pre-ETT	-0.0268568	-0.672829	0.619115	0.935055	0.987569	0.0523758	-0.0159844	-0.621507	0.610622
Q7Z5A8 (TAFA3)	Post-ETT	0.010535	-0.635437	0.656507	0.9745	0.994157	0.0517128	0.0035573	-0.603619	0.623244
Q7Z5A8 (TAFA3)	Case	0.0079521	-0.0887349	0.104639	0.871937	0.990665	0.0101528	0.00871395	-0.0966373	0.11745
Q7Z5A8 (TAFA3)	Control	-0.0294397	-0.0895956	0.0307162	0.337464	0.999784	0.00992939	-0.0300438	-0.0963347	0.0378228
Q7Z5A8 (TAFA3)	Interaction	0.0373918	-0.0764814	0.151265	0.519847	0.907769	0.00974034	0.0372579	-0.0869458	0.1637
Q7Z5A9 (TAFA1)	Pre-ETT	0.0147001	-0.671351	0.700751	0.966502	0.993229	0.0613197	0.0119497	-0.687707	0.739499
Q7Z5A9 (TAFA1)	Post-ETT	0.0549968	-0.631054	0.741047	0.875151	0.982106	0.0662814	0.0578893	-0.668764	0.830959
Q7Z5A9 (TAFA1)	Case	0.187885	-0.543529	0.919299	0.614632	0.965529	0.0784376	0.181194	-0.590333	0.95157
Q7Z5A9 (TAFA1)	Control	0.147588	-0.307477	0.602653	0.524997	0.999784	0.0555732	0.151152	-0.325562	0.60986
Q7Z5A9 (TAFA1)	Interaction	0.0402966	-0.821128	0.901721	0.926948	0.984063	0.0590042	0.0355087	-0.824866	0.93274
Q7Z5B4 (RIC3)	Pre-ETT	-0.105454	-0.369677	0.158768	0.434071	0.849614	0.0390644	-0.103933	-0.37881	0.204631
Q7Z5B4 (RIC3)	Post-ETT	-0.0990322	-0.363255	0.16519	0.462579	0.864267	0.0400788	-0.0981176	-0.407953	0.214254
Q7Z5B4 (RIC3)	Case	0.00366678	-0.146978	0.154312	0.96195	0.997549	0.0184712	0.00422865	-0.162365	0.170886
Q7Z5B4 (RIC3)	Control	-0.00275518	-0.0964822	0.0909718	0.954056	0.999784	0.0125936	-0.00152453	-0.106626	0.101464
Q7Z5B4 (RIC3)	Interaction	0.00642196	-0.171	0.183844	0.943443	0.987277	0.0150028	0.00275273	-0.187781	0.19902
Q7Z5G4 (GOLGA7)	Pre-ETT	0.447353	-0.359224	1.25393	0.277011	0.789494	0.125917	0.437258	-0.390533	1.27817
Q7Z5G4 (GOLGA7)	Post-ETT	-0.222199	-1.02878	0.584378	0.589239	0.904695	0.0730456	-0.204939	-1.06807	0.582904
Q7Z5G4 (GOLGA7)	Case	-0.628746	-1.23278	-0.0247102	0.0413361	0.844096	0.409193	-0.606378	-1.25113	0.00125748
Q7Z5G4 (GOLGA7)	Control	0.040805	-0.335009	0.416619	0.831476	0.999784	0.0359229	0.0431735	-0.357504	0.428443
Q7Z5G4 (GOLGA7)	Interaction	-0.669551	-1.38096	0.0418527	0.0650874	0.892422	0.212784	-0.679078	-1.39771	0.0738346
Q7Z5H3 (ARHGAP22)	Pre-ETT	-0.612877	-1.31128	0.0855216	0.0854399	0.732224	0.348556	-0.633348	-1.34569	0.0802727
Q7Z5H3 (ARHGAP22)	Post-ETT	-0.398928	-1.09733	0.299471	0.262911	0.775182	0.144661	-0.428444	-1.12546	0.256155
Q7Z5H3 (ARHGAP22)	Case	0.205518	-0.0352227	0.446259	0.0942874	0.864798	0.118998	0.204544	-0.0399819	0.453994
Q7Z5H3 (ARHGAP22)	Control	-0.00843124	-0.158213	0.141351	0.91215	0.999784	0.0169489	-0.00741647	-0.163021	0.149184
Q7Z5H3 (ARHGAP22)	Interaction	0.213949	-0.0695833	0.497482	0.139151	0.906461	0.0611901	0.210555	-0.0821589	0.506767
Q7Z5L3 (C1QL2)	Pre-ETT	0.0836027	-0.490675	0.65788	0.775392	0.95527	0.0594197	0.0929652	-0.489732	0.751099
Q7Z5L3 (C1QL2)	Post-ETT	0.393464	-0.180813	0.967742	0.179317	0.72408	0.145138	0.404181	-0.222922	1.09084
Q7Z5L3 (C1QL2)	Case	0.330091	-0.161261	0.821443	0.187937	0.875756	0.124318	0.325021	-0.201932	0.851854
Q7Z5L3 (C1QL2)	Control	0.0202295	-0.285475	0.325934	0.896806	0.999784	0.0323128	0.0248763	-0.291233	0.336519
Q7Z5L3 (C1QL2)	Interaction	0.309861	-0.268829	0.888552	0.293962	0.906461	0.0663038	0.315168	-0.292693	0.934264
Q7Z5L3 (C1QL2)	Pre-ETT	-0.52467	-1.16484	0.115499	0.108197	0.73349	0.204208	-0.519835	-1.20163	0.15985
Q7Z5L3 (C1QL2)	Post-ETT	-0.154738	-0.794907	0.48543	0.635676	0.918392	0.0612088	-0.15029	-0.846557	0.550361
Q7Z5L3 (C1QL2)	Case	0.317172	-0.0234164	0.65776	0.0679692	0.844096	0.16723	0.320519	-0.0336276	0.66368
Q7Z5L3 (C1QL2)	Control	-0.0527594	-0.264663	0.159145	0.625559	0.999784	0.0261061	-0.0535596	-0.275247	0.16711
Q7Z5L3 (C1QL2)	Interaction	0.369931	-0.0311968	0.771059	0.0706793	0.892422	0.109644	0.368666	-0.0577816	0.802974
Q7Z5R6 (APBB1IP)	Pre-ETT	0.73416	0.0643523	1.40397	0.0316924	0.687724	0.686386	0.718881	0.0630017	1.37125
Q7Z5R6 (APBB1IP)	Post-ETT	0.469113	-0.200694	1.13892	0.169846	0.718693	0.146977	0.457594	-0.214831	1.15716
Q7Z5R6 (APBB1IP)	Case	-0.327445	-0.747406	0.0925155	0.126465	0.872099	0.169198	-0.328964	-0.775548	0.105394
Q7Z5R6 (APBB1IP)	Control	-0.0623983	-0.323686	0.198889	0.639741	0.999784	0.0309682	-0.0637429	-0.329289	0.220573
Q7Z5R6 (APBB1IP)	Interaction	-0.265047	-0.759656	0.229562	0.293585	0.906461	0.0598057	-0.262086	-0.766625	0.261597
Q7Z5W3 (BCDIN3D)	Pre-ETT	0.508516	-0.210241	1.22727	0.165545	0.745357	0.187479	0.493031	-0.245814	1.14708
Q7Z5W3 (BCDIN3D)	Post-ETT	0.506165	-0.212592	1.22492	0.167509	0.716612	0.167572	0.489715	-0.206987	1.1727
Q7Z5W3 (BCDIN3D)	Case	-0.069481	-0.210871	0.0719091	0.335471	0.930624	0.0250816	-0.0681901	-0.215937	0.0863362
Q7Z5W3 (BCDIN3D)	Control	-0.0671304	-0.155099	0.0208384	0.134737	0.999784	0.0252363	-0.068332	-0.164233	0.0290211
Q7Z5W3 (BCDIN3D)	Interaction	-0.00235064	-0.168873	0.164172	0.977928	0.993679	0.0137497	-0.00302429	-0.184224	0.185039
Q7Z601 (GPR142)	Pre-ETT	0.319069	-0.663541	1.30168	0.524495	0.879254	0.0836992	0.320084	-0.619391	1.23867
Q7Z601 (GPR142)	Post-ETT	0.291815	-0.690795	1.27442	0.560521	0.897899	0.0859357	0.286937	-0.653886	1.24877
Q7Z601 (GPR142)	Case	-0.062763	-0.197963	0.0724373	0.362897	0.939178	0.0163847	-0.0655038	-0.214215	0.0904859
Q7Z601 (GPR142)	Control	-0.0355083	-0.119626	0.0486094	0.408037	0.999784	0.00951088	-0.035255	-0.130099	0.0556352
Q7Z601 (GPR142)	Interaction	-0.0272547	-0.186487	0.131978	0.737268	0.942895	0.0101106	-0.0278025	-0.209908	0.14991
Q7Z628 (NET1)	Pre-ETT	0.00156388	-0.685289	0.688417	0.996439	0.999575	0.0619003	-0.0108445	-0.699081	0.68757
Q7Z628 (NET1)	Post-ETT	0.283024	-0.403829	0.969877	0.419308	0.853335	0.0907022	0.297048	-0.395431	0.958687
Q7Z628 (NET1)	Case	0.125732	-0.080568	0.332031	0.232274	0.897292	0.044143	0.125879	-0.103492	0.338198
Q7Z628 (NET1)	Control	-0.155729	-0.284082	-0.0273749	0.0174078	0.999784	0.192262	-0.157735	-0.291499	-0.0177079
Q7Z628 (NET1)	Interaction	0.28146	0.0384907	0.52443	0.0231799	0.875994	0.202012	0.281229	0.0236728	0.539124
Q7Z692 (CEACAM19)	Pre-ETT	-0.0503636	-0.700955	0.600228	0.879404	0.975911	0.064818	-0.0582491	-0.748552	0.632339
Q7Z692 (CEACAM19)	Post-ETT	0.168919	-0.481672	0.819511	0.610833	0.9077	0.066751	0.158517	-0.498828	0.853517
Q7Z692 (CEACAM19)	Case	0.154385	-0.282714	0.591484	0.488771	0.957372	0.061425	0.148166	-0.320237	0.6051
Q7Z692 (CEACAM19)	Control	-0.0648982	-0.336848	0.207052	0.639981	0.999784	0.0320153	-0.068894	-0.360966	0.213174
Q7Z692 (CEACAM19)	Interaction	0.219283	-0.295511	0.734077	0.40379	0.906461	0.0606739	0.226375	-0.312899	0.740453
Q7Z699 (SPRED1)	Pre-ETT	-0.0637418	-0.937637	0.810154	0.886322	0.976663	0.0650487	-0.051666	-0.984956	0.816754
Q7Z699 (SPRED1)	Post-ETT	-0.0183467	-0.892242	0.855549	0.967178	0.992021	0.0693183	-0.0112906	-0.9446	0.859688
Q7Z699 (SPRED1)	Case	0.0845953	-0.218553	0.387744	0.58442	0.964372	0.0332349	0.0882797	-0.239754	0.404949
Q7Z699 (SPRED1)	Control	0.0392002	-0.14941	0.22781	0.683748	0.999784	0.0190279	0.0407094	-0.159002	0.244194
Q7Z699 (SPRED1)	Interaction	0.0453951	-0.311638	0.402428	0.803206	0.957781	0.0221346	0.0419843	-0.330847	0.411038
Q7Z6A9 (BTLA)	Pre-ETT	0.523196	-0.18542	1.23181	0.147866	0.741579	0.178613	0.502569	-0.226071	1.2512
Q7Z6A9 (BTLA)	Post-ETT	0.67241	-0.0362067	1.38103	0.062911	0.669313	0.343568	0.659365	-0.078176	1.38242
Q7Z6A9 (BTLA)	Case	0.264742	-0.247071	0.776556	0.31067	0.930624	0.0940986	0.267993	-0.266166	0.802602
Q7Z6A9 (BTLA)	Control	0.115529	-0.202906	0.433965	0.477035	0.999784	0.0472938	0.11276	-0.214009	0.437179
Q7Z6A9 (BTLA)	Interaction	0.149213	-0.453575	0.752002	0.627558	0.919327	0.0512155	0.15274	-0.468616	0.770534
Q7Z6E9 (RBBP6)	Pre-ETT	0.636829	-0.0343221	1.30798	0.0629233	0.724677	0.368427	0.635689	-0.0979982	1.32431
Q7Z6E9 (RBBP6)	Post-ETT	0.405169	-0.265982	1.07632	0.236724	0.759167	0.110653	0.380651	-0.309083	1.09031
Q7Z6E9 (RBBP6)	Case	-0.0515495	-0.475635	0.372536	0.811693	0.981735	0.0489011	-0.0531187	-0.501211	0.40964
Q7Z6E9 (RBBP6)	Control	0.180111	-0.0837432	0.443964	0.180929	0.999784	0.0695849	0.178791	-0.0863193	0.452201
Q7Z6E9 (RBBP6)	Interaction	-0.23166	-0.731127	0.267807	0.363319	0.906461	0.0566821	-0.234302	-0.760094	0.300998
Q7Z6I6 (ARHGAP30)	Pre-ETT	-0.0169418	-0.744352	0.710468	0.96359	0.992941	0.0649313	-0.000274546	-0.737222	0.734433
Q7Z6I6 (ARHGAP30)	Post-ETT	-0.410894	-1.1383	0.316516	0.268238	0.776095	0.110683	-0.383302	-1.13359	0.345864
Q7Z6I6 (ARHGAP30)	Case	-0.326299	-0.877252	0.224654	0.245732	0.899725	0.118751	-0.32402	-0.892085	0.281622
Q7Z6I6 (ARHGAP30)	Control	0.0676533	-0.275134	0.41044	0.698887	0.999784	0.0382607	0.0709394	-0.294805	0.428437
Q7Z6I6 (ARHGAP30)	Interaction	-0.393952	-1.04284	0.254933	0.234072	0.906461	0.0916253	-0.401276	-1.07345	0.265703
Q7Z6J4 (FGD2)	Pre-ETT	0.301847	-0.381335	0.985029	0.386511	0.838689	0.0863815	0.299204	-0.485928	1.05639
Q7Z6J4 (FGD2)	Post-ETT	0.188391	-0.494791	0.871573	0.588873	0.904695	0.060641	0.173365	-0.565431	0.886873
Q7Z6J4 (FGD2)	Case	-0.178052	-0.479652	0.123547	0.247238	0.901065	0.050783	-0.174976	-0.497485	0.156254
Q7Z6J4 (FGD2)	Control	-0.0645956	-0.252242	0.123051	0.499867	0.999784	0.0212451	-0.064986	-0.25608	0.143046
Q7Z6J4 (FGD2)	Interaction	-0.113457	-0.468666	0.241752	0.531296	0.908589	0.0285126	-0.117893	-0.482016	0.26541
Q7Z6L0 (PRRT2)	Pre-ETT	-0.286292	-0.571737	-0.000847174	0.0493239	0.709241	0.266941	-0.300195	-0.656352	-0.00795497
Q7Z6L0 (PRRT2)	Post-ETT	-0.229778	-0.515223	0.0556667	0.114626	0.690162	0.140663	-0.244599	-0.559457	0.0446174
Q7Z6L0 (PRRT2)	Case	0.0406325	-0.0252861	0.106551	0.226997	0.89242	0.0157228	0.0413388	-0.0323989	0.116594
Q7Z6L0 (PRRT2)	Control	-0.0158813	-0.056894	0.0251313	0.447878	0.999784	0.00665095	-0.0151286	-0.0623493	0.0334329
Q7Z6L0 (PRRT2)	Interaction	0.0565139	-0.0211218	0.13415	0.153658	0.906461	0.0157213	0.0555507	-0.0333996	0.144253
Q7Z6M1 (RABEPK)	Pre-ETT	0.337693	-0.425874	1.10126	0.386047	0.838689	0.0934045	0.308925	-0.459213	1.07571
Q7Z6M1 (RABEPK)	Post-ETT	0.495656	-0.267911	1.25922	0.203275	0.740138	0.132156	0.464928	-0.299678	1.2252
Q7Z6M1 (RABEPK)	Case	0.199994	-0.330647	0.730636	0.460093	0.953759	0.0747772	0.208256	-0.355089	0.747067
Q7Z6M1 (RABEPK)	Control	0.0420314	-0.288118	0.372181	0.802956	0.999784	0.0342605	0.0476627	-0.29957	0.397317
Q7Z6M1 (RABEPK)	Interaction	0.157963	-0.467001	0.782926	0.620324	0.918622	0.0468208	0.156586	-0.511106	0.824053
Q7Z6M3 (MILR1)	Pre-ETT	0.165844	-0.375535	0.707223	0.548234	0.884834	0.0639302	0.139676	-0.511538	0.761629
Q7Z6M3 (MILR1)	Post-ETT	0.173921	-0.367458	0.715299	0.528925	0.891924	0.06787	0.143909	-0.489672	0.775718
Q7Z6M3 (MILR1)	Case	-0.0259953	-0.193133	0.141142	0.76049	0.974912	0.0190786	-0.0267453	-0.204753	0.155429
Q7Z6M3 (MILR1)	Control	-0.034072	-0.13806	0.0699161	0.520752	0.999784	0.0148096	-0.0345642	-0.147338	0.0814639
Q7Z6M3 (MILR1)	Interaction	0.00807666	-0.18877	0.204923	0.935905	0.986586	0.0153716	0.00997173	-0.217206	0.228538
Q7Z6V5 (ADAT2)	Pre-ETT	-0.165851	-0.838419	0.506716	0.628872	0.914949	0.0740017	-0.169079	-0.807136	0.493016
Q7Z6V5 (ADAT2)	Post-ETT	-0.0113931	-0.683961	0.661175	0.973514	0.993801	0.0678144	-0.0129578	-0.693795	0.618691
Q7Z6V5 (ADAT2)	Case	0.131444	-0.165649	0.428538	0.385857	0.942209	0.0486654	0.125112	-0.174941	0.426239
Q7Z6V5 (ADAT2)	Control	-0.023014	-0.207857	0.161829	0.80721	0.999784	0.0235301	-0.0240186	-0.225726	0.171063
Q7Z6V5 (ADAT2)	Interaction	0.154458	-0.195444	0.50436	0.386933	0.906461	0.0401907	0.158423	-0.221829	0.532531
Q7Z7B7 (DEFB132)	Pre-ETT	0.145426	-0.58086	0.871712	0.694726	0.935477	0.0757187	0.138963	-0.599776	0.843715
Q7Z7B7 (DEFB132)	Post-ETT	0.391117	-0.335169	1.1174	0.291209	0.794035	0.110257	0.37574	-0.346609	1.11963
Q7Z7B7 (DEFB132)	Case	0.334192	-0.177941	0.846325	0.200907	0.875803	0.124584	0.332156	-0.19254	0.853436
Q7Z7B7 (DEFB132)	Control	0.088501	-0.230133	0.407135	0.586179	0.999784	0.0396649	0.0914645	-0.243898	0.416838
Q7Z7B7 (DEFB132)	Interaction	0.245691	-0.357474	0.848856	0.424659	0.906461	0.058702	0.24413	-0.39635	0.878403
Q7Z7B8 (DEFB128)	Pre-ETT	0.495568	-0.272754	1.26389	0.206166	0.760965	0.176701	0.509783	-0.304952	1.32596
Q7Z7B8 (DEFB128)	Post-ETT	0.430813	-0.337509	1.19913	0.271772	0.778593	0.137104	0.453418	-0.351121	1.23591
Q7Z7B8 (DEFB128)	Case	0.0332068	-0.509924	0.576338	0.904617	0.993738	0.0549075	0.0346555	-0.54599	0.5963
Q7Z7B8 (DEFB128)	Control	0.0979617	-0.239959	0.435882	0.569909	0.999784	0.0408377	0.0985893	-0.258917	0.456628
Q7Z7B8 (DEFB128)	Interaction	-0.0647549	-0.704428	0.574918	0.842725	0.959481	0.0446251	-0.059984	-0.737352	0.628034
Q7Z7C8 (TAF8)	Pre-ETT	0.291346	-0.422472	1.00516	0.423732	0.844554	0.0932288	0.297959	-0.475816	1.01654
Q7Z7C8 (TAF8)	Post-ETT	0.549727	-0.164092	1.26355	0.131194	0.700079	0.198011	0.530937	-0.184389	1.23705
Q7Z7C8 (TAF8)	Case	0.261099	-0.356345	0.878543	0.407211	0.948459	0.0911692	0.25728	-0.359192	0.859937
Q7Z7C8 (TAF8)	Control	0.00271875	-0.381437	0.386874	0.988933	0.999784	0.0456024	0.0125642	-0.409054	0.416801
Q7Z7C8 (TAF8)	Interaction	0.25838	-0.468814	0.985575	0.48618	0.907011	0.067458	0.242023	-0.510247	1.02055
Q7Z7E8 (UBE2Q1)	Pre-ETT	-0.292307	-0.663169	0.0785545	0.122392	0.738483	0.131371	-0.296761	-0.758719	0.128326
Q7Z7E8 (UBE2Q1)	Post-ETT	-0.437066	-0.807927	-0.0662038	0.0208968	0.604721	0.423042	-0.439993	-0.895713	-0.0266095
Q7Z7E8 (UBE2Q1)	Case	-0.0829074	-0.318863	0.153048	0.491031	0.957623	0.0359647	-0.084224	-0.344663	0.166155
Q7Z7E8 (UBE2Q1)	Control	0.0618509	-0.0849537	0.208656	0.40894	0.999784	0.0272381	0.0654287	-0.0918094	0.2217
Q7Z7E8 (UBE2Q1)	Interaction	-0.144758	-0.422655	0.133138	0.307274	0.906461	0.0401614	-0.142988	-0.438012	0.140821
Q7Z7E8 (UBE2Q1)	Pre-ETT	-0.0699804	-0.835751	0.69579	0.857849	0.972956	0.062694	-0.069872	-0.823088	0.651744
Q7Z7E8 (UBE2Q1)	Post-ETT	0.206827	-0.558943	0.972598	0.596551	0.905551	0.0694251	0.17592	-0.550189	0.976877
Q7Z7E8 (UBE2Q1)	Case	0.248158	0.0697437	0.426572	0.00640812	0.791312	0.392277	0.246923	0.0475655	0.448135
Q7Z7E8 (UBE2Q1)	Control	-0.0286498	-0.139654	0.0823542	0.612954	0.999784	0.0126112	-0.0281557	-0.147417	0.089709
Q7Z7E8 (UBE2Q1)	Interaction	0.276808	0.0666803	0.486935	0.00982507	0.851732	0.29227	0.270769	0.0505062	0.505797
Q7Z7G1 (CLNK)	Pre-ETT	-0.139358	-0.880596	0.601879	0.712509	0.940275	0.073658	-0.135559	-0.856913	0.581639
Q7Z7G1 (CLNK)	Post-ETT	-0.119156	-0.860393	0.622082	0.75271	0.953842	0.078568	-0.136982	-0.920156	0.625231
Q7Z7G1 (CLNK)	Case	0.0380107	-0.111559	0.18758	0.618418	0.965529	0.0178759	0.0383717	-0.123053	0.198044
Q7Z7G1 (CLNK)	Control	0.0178079	-0.07525	0.110866	0.707612	0.999784	0.0120743	0.0198321	-0.0845487	0.11807
Q7Z7G1 (CLNK)	Interaction	0.0202028	-0.155953	0.196359	0.822148	0.9579	0.0147294	0.0188337	-0.174491	0.203708
Q7Z7H3 (CATIP)	Pre-ETT	-0.327228	-0.981367	0.326912	0.326861	0.809928	0.117193	-0.343205	-0.975368	0.321385
Q7Z7H3 (CATIP)	Post-ETT	-0.197665	-0.851804	0.456475	0.553681	0.897899	0.0841924	-0.214641	-0.897428	0.456292
Q7Z7H3 (CATIP)	Case	-0.0114276	-0.324697	0.301841	0.943003	0.997549	0.0386637	-0.00426793	-0.336112	0.31822
Q7Z7H3 (CATIP)	Control	-0.14099	-0.335897	0.0539166	0.156254	0.999784	0.060128	-0.139412	-0.346234	0.070121
Q7Z7H3 (CATIP)	Interaction	0.129563	-0.23939	0.498516	0.491284	0.907011	0.0392132	0.12722	-0.247818	0.503861
Q7Z7H5 (TMED4)	Pre-ETT	0.018838	-0.744972	0.782648	0.961446	0.992926	0.0647389	0.0202013	-0.66542	0.692975
Q7Z7H5 (TMED4)	Post-ETT	0.0105276	-0.753282	0.774337	0.978448	0.994414	0.0651583	0.0153533	-0.70366	0.717002
Q7Z7H5 (TMED4)	Case	-0.0170695	-0.0710426	0.0369036	0.535352	0.959561	0.00799135	-0.0170455	-0.085599	0.0493961
Q7Z7H5 (TMED4)	Control	-0.00875913	-0.04234	0.0248217	0.609189	0.999784	0.00479242	-0.00931227	-0.0479682	0.0331116
Q7Z7H5 (TMED4)	Interaction	-0.00831037	-0.0718779	0.0552572	0.797772	0.956335	0.00603462	-0.00909419	-0.0844953	0.068604
Q7Z7H8 (MRPL10)	Pre-ETT	-0.801782	-1.46895	-0.134615	0.0185013	0.658755	0.909032	-0.802118	-1.46938	-0.114959
Q7Z7H8 (MRPL10)	Post-ETT	-0.649449	-1.31662	0.0177175	0.0564023	0.666216	0.406216	-0.645339	-1.31517	0.0621302
Q7Z7H8 (MRPL10)	Case	0.167874	-0.246728	0.582477	0.42743	0.949546	0.0568077	0.168916	-0.258539	0.608643
Q7Z7H8 (MRPL10)	Control	0.0155416	-0.242412	0.273495	0.905999	0.999784	0.0271739	0.0135893	-0.245327	0.281628
Q7Z7H8 (MRPL10)	Interaction	0.152333	-0.335966	0.640631	0.540906	0.908589	0.0489541	0.161999	-0.339432	0.649946
Q7Z7K6 (CENPV)	Pre-ETT	-0.0892253	-0.78123	0.60278	0.80049	0.958525	0.0726216	-0.0378707	-0.701022	0.6567
Q7Z7K6 (CENPV)	Post-ETT	0.0221901	-0.669815	0.714195	0.949887	0.989551	0.0715612	0.068909	-0.624884	0.739422
Q7Z7K6 (CENPV)	Case	0.100699	-0.173521	0.374918	0.471687	0.955461	0.0396946	0.0981687	-0.194333	0.399665
Q7Z7K6 (CENPV)	Control	-0.0107166	-0.181328	0.159895	0.902019	0.999784	0.0210029	-0.00897422	-0.191863	0.175461
Q7Z7K6 (CENPV)	Interaction	0.111415	-0.211547	0.434378	0.498947	0.907769	0.0352667	0.110066	-0.226215	0.471439
Q7Z7M8 (B3GNT8)	Pre-ETT	0.516057	-0.264338	1.29645	0.194948	0.75984	0.151206	0.477658	-0.292697	1.26952
Q7Z7M8 (B3GNT8)	Post-ETT	0.810204	0.0298098	1.5906	0.0418678	0.659636	0.569952	0.782925	0.0215464	1.56685
Q7Z7M8 (B3GNT8)	Case	0.227417	-0.0115149	0.466349	0.0621104	0.844096	0.138113	0.227605	-0.0177878	0.484629
Q7Z7M8 (B3GNT8)	Control	-0.0667301	-0.215387	0.0819265	0.378966	0.999784	0.0182612	-0.0665086	-0.228224	0.0893878
Q7Z7M8 (B3GNT8)	Interaction	0.294147	0.0127449	0.57555	0.0404883	0.892422	0.161965	0.294573	-0.00396954	0.603436
Q86SE8 (NPM2)	Pre-ETT	-0.303312	-0.968838	0.362214	0.371723	0.829302	0.108431	-0.338558	-0.972608	0.301977
Q86SE8 (NPM2)	Post-ETT	-0.31666	-0.982185	0.348866	0.351048	0.824091	0.103423	-0.30589	-0.962226	0.313877
Q86SE8 (NPM2)	Case	-0.0279411	-0.153317	0.0974347	0.662259	0.965529	0.01815	-0.0302935	-0.165767	0.109561
Q86SE8 (NPM2)	Control	-0.0145937	-0.0925989	0.0634115	0.713856	0.999784	0.00914125	-0.0108415	-0.0978839	0.0665264
Q86SE8 (NPM2)	Interaction	-0.0133475	-0.161009	0.134314	0.859378	0.965547	0.0127393	-0.0178642	-0.171356	0.143236
Q86SG5 (S100A7A)	Pre-ETT	-0.0156551	-0.75405	0.72274	0.966854	0.993229	0.065529	0.00288549	-0.73592	0.699961
Q86SG5 (S100A7A)	Post-ETT	0.0776213	-0.660774	0.816016	0.836764	0.974516	0.0710349	0.0888544	-0.644567	0.811092
Q86SG5 (S100A7A)	Case	0.160283	-0.342909	0.663475	0.532422	0.959561	0.0621692	0.158266	-0.347914	0.675451
Q86SG5 (S100A7A)	Control	0.0670068	-0.246065	0.380078	0.674857	0.999784	0.0345705	0.0666167	-0.262662	0.392329
Q86SG5 (S100A7A)	Interaction	0.0932764	-0.499358	0.685911	0.757714	0.946172	0.0465799	0.0991284	-0.503481	0.705667
Q86SG7 (LYG2)	Pre-ETT	-0.509996	-1.1826	0.162608	0.137246	0.741577	0.195586	-0.46713	-1.12507	0.157393
Q86SG7 (LYG2)	Post-ETT	-0.543197	-1.2158	0.129407	0.11345	0.690162	0.204214	-0.493968	-1.17541	0.141955
Q86SG7 (LYG2)	Case	0.00610304	-0.294128	0.306334	0.968219	0.997549	0.036482	0.00916567	-0.305575	0.325234
Q86SG7 (LYG2)	Control	0.0393042	-0.147491	0.226099	0.680044	0.999784	0.0230287	0.0386823	-0.160536	0.235644
Q86SG7 (LYG2)	Interaction	-0.0332012	-0.386799	0.320396	0.853989	0.963651	0.0285257	-0.0385241	-0.40724	0.343536
Q86SI9 (C5orf38)	Pre-ETT	-0.0775685	-0.851881	0.696744	0.844341	0.968778	0.073034	-0.138101	-0.890577	0.62133
Q86SI9 (C5orf38)	Post-ETT	0.421611	-0.352701	1.19592	0.285883	0.789977	0.0924489	0.352154	-0.403234	1.13431
Q86SI9 (C5orf38)	Case	0.246461	-0.179265	0.672188	0.256518	0.912248	0.0863297	0.241537	-0.191237	0.688848
Q86SI9 (C5orf38)	Control	-0.252718	-0.517593	0.0121567	0.0614825	0.999784	0.143975	-0.250686	-0.51943	0.0251243
Q86SI9 (C5orf38)	Interaction	0.49918	-0.00222049	1.00058	0.0510233	0.892422	0.228732	0.498349	-0.0212189	0.993997
Q86SJ2 (AMIGO2)	Pre-ETT	-0.501659	-1.05466	0.0513449	0.0754061	0.731936	0.258856	-0.521562	-1.1656	0.0622905
Q86SJ2 (AMIGO2)	Post-ETT	-0.299824	-0.852828	0.25318	0.287945	0.791905	0.0971552	-0.330867	-0.965546	0.270813
Q86SJ2 (AMIGO2)	Case	0.105893	-0.370093	0.58188	0.662811	0.965529	0.0546681	0.103734	-0.413202	0.601415
Q86SJ2 (AMIGO2)	Control	-0.0959412	-0.392086	0.200204	0.525452	0.999784	0.0347862	-0.0986352	-0.403984	0.218845
Q86SJ2 (AMIGO2)	Interaction	0.201835	-0.358758	0.762428	0.480399	0.906461	0.0458702	0.197802	-0.382635	0.787021
Q86SJ2 (AMIGO2)	Pre-ETT	-0.245292	-0.83062	0.340037	0.411443	0.844065	0.071923	-0.25789	-0.88523	0.342077
Q86SJ2 (AMIGO2)	Post-ETT	-0.293727	-0.879056	0.291601	0.325341	0.809533	0.079719	-0.314301	-0.964344	0.286795
Q86SJ2 (AMIGO2)	Case	-0.306453	-0.765879	0.152972	0.191089	0.875756	0.0944363	-0.310848	-0.788974	0.193167
Q86SJ2 (AMIGO2)	Control	-0.258018	-0.543859	0.0278234	0.0768632	0.999784	0.115358	-0.252747	-0.56497	0.0347413
Q86SJ2 (AMIGO2)	Interaction	-0.0484353	-0.589524	0.492654	0.86073	0.965724	0.0357891	-0.0516524	-0.603168	0.500949
Q86SJ6 (DSG4)	Pre-ETT	0.274901	-0.380808	0.930609	0.411248	0.844065	0.0895677	0.27965	-0.346708	0.888448
Q86SJ6 (DSG4)	Post-ETT	0.31706	-0.338647	0.972766	0.343273	0.820675	0.108075	0.316968	-0.334452	0.928129
Q86SJ6 (DSG4)	Case	0.0159404	-0.0893075	0.121188	0.766583	0.974912	0.0120958	0.017261	-0.0995201	0.133409
Q86SJ6 (DSG4)	Control	-0.0262144	-0.0916965	0.0392678	0.432671	0.999784	0.00984703	-0.0252244	-0.0999332	0.04992
Q86SJ6 (DSG4)	Interaction	0.0421548	-0.081801	0.166111	0.505064	0.907769	0.0118923	0.0433142	-0.097815	0.183188
Q86SR1 (GALNT10)	Pre-ETT	-0.0763199	-0.752025	0.599385	0.824801	0.965176	0.065849	-0.0283465	-0.689583	0.622469
Q86SR1 (GALNT10)	Post-ETT	-0.00409495	-0.6798	0.67161	0.990523	0.997969	0.065934	0.0573281	-0.60038	0.701054
Q86SR1 (GALNT10)	Case	0.0182148	-0.191131	0.227561	0.864591	0.990339	0.0239517	0.0201687	-0.202228	0.240201
Q86SR1 (GALNT10)	Control	-0.0540101	-0.184259	0.076239	0.416371	0.999784	0.0225368	-0.0544903	-0.195105	0.0922001
Q86SR1 (GALNT10)	Interaction	0.0722249	-0.174333	0.318783	0.565874	0.912936	0.0227958	0.0721879	-0.193275	0.359326
Q86SS6 (SYT9)	Pre-ETT	0.536348	-0.197949	1.27064	0.152257	0.741579	0.158421	0.524749	-0.182635	1.21356
Q86SS6 (SYT9)	Post-ETT	0.498172	-0.236125	1.23247	0.183615	0.728371	0.172103	0.495326	-0.225968	1.22449
Q86SS6 (SYT9)	Case	-0.0459531	-0.209702	0.117796	0.582302	0.964372	0.0195869	-0.0434825	-0.226491	0.135772
Q86SS6 (SYT9)	Control	-0.00777703	-0.109657	0.0941031	0.881069	0.999784	0.010647	-0.00783631	-0.120397	0.108492
Q86SS6 (SYT9)	Interaction	-0.038176	-0.231032	0.15468	0.698033	0.931073	0.0152913	-0.0411314	-0.248013	0.175002
Q86SX6 (GLRX5)	Pre-ETT	-0.00849303	-0.753761	0.736775	0.98218	0.99682	0.0613672	-0.0137092	-0.804364	0.726072
Q86SX6 (GLRX5)	Post-ETT	0.320265	-0.425003	1.06553	0.399644	0.848405	0.0913892	0.3191	-0.420828	1.08901
Q86SX6 (GLRX5)	Case	0.303288	-0.139609	0.746186	0.179548	0.875756	0.101811	0.301849	-0.161066	0.766207
Q86SX6 (GLRX5)	Control	-0.0254694	-0.301028	0.250089	0.856245	0.999784	0.0282388	-0.0248202	-0.319519	0.262222
Q86SX6 (GLRX5)	Interaction	0.328758	-0.192865	0.850381	0.216724	0.906461	0.0592709	0.332114	-0.215086	0.878685
Q86SZ2 (TRAPPC6B)	Pre-ETT	-0.36408	-0.83323	0.105071	0.128257	0.739528	0.139827	-0.385538	-0.929418	0.164658
Q86SZ2 (TRAPPC6B)	Post-ETT	-0.367854	-0.837004	0.101296	0.124347	0.695736	0.145383	-0.380879	-0.933454	0.133958
Q86SZ2 (TRAPPC6B)	Case	0.0923797	-0.395889	0.580648	0.71077	0.967602	0.0504591	0.0787261	-0.41802	0.572566
Q86SZ2 (TRAPPC6B)	Control	0.0961543	-0.207632	0.399941	0.535017	0.999784	0.0438937	0.0987942	-0.235956	0.411225
Q86SZ2 (TRAPPC6B)	Interaction	-0.00377453	-0.578833	0.571284	0.989736	0.996777	0.0448621	0.00106515	-0.599737	0.614687
Q86T24 (ZBTB33)	Pre-ETT	0.407975	-0.354888	1.17084	0.294556	0.797255	0.114036	0.416777	-0.382133	1.18127
Q86T24 (ZBTB33)	Post-ETT	0.34276	-0.420103	1.10562	0.37852	0.834951	0.100709	0.36197	-0.391899	1.13415
Q86T24 (ZBTB33)	Case	-0.0546445	-0.47598	0.366691	0.799345	0.979883	0.0421982	-0.0537223	-0.495355	0.370353
Q86T24 (ZBTB33)	Control	0.0105704	-0.251572	0.272713	0.937007	0.999784	0.0235983	0.00931779	-0.269203	0.291432
Q86T24 (ZBTB33)	Interaction	-0.0652149	-0.561443	0.431013	0.79673	0.956335	0.0348936	-0.0660735	-0.587794	0.453026
Q86T26 (TMPRSS11B)	Pre-ETT	0.0524458	-0.609655	0.714547	0.876623	0.975272	0.0625109	0.0318994	-0.55407	0.614357
Q86T26 (TMPRSS11B)	Post-ETT	0.070945	-0.591156	0.733046	0.833658	0.973445	0.0677061	0.0567882	-0.564738	0.689253
Q86T26 (TMPRSS11B)	Case	0.00801465	-0.0599081	0.0759374	0.817106	0.983341	0.00892141	0.00794314	-0.0688426	0.0868324
Q86T26 (TMPRSS11B)	Control	-0.0104845	-0.052744	0.031775	0.626781	0.999784	0.00645987	-0.0110741	-0.0583675	0.0394854
Q86T26 (TMPRSS11B)	Interaction	0.0184992	-0.0614968	0.0984951	0.650373	0.919603	0.00823884	0.0180898	-0.0763747	0.110621
Q86TA1 (MOB3B)	Pre-ETT	-0.199503	-0.95652	0.557514	0.605487	0.90769	0.0838859	-0.223804	-1.01436	0.525065
Q86TA1 (MOB3B)	Post-ETT	0.0635285	-0.693489	0.820546	0.869354	0.981933	0.0680645	0.0443904	-0.725992	0.821271
Q86TA1 (MOB3B)	Case	0.165159	-0.382531	0.71285	0.554494	0.962816	0.0713598	0.160557	-0.412604	0.723366
Q86TA1 (MOB3B)	Control	-0.0978722	-0.43863	0.242885	0.573476	0.999784	0.0427253	-0.103889	-0.440324	0.256926
Q86TA1 (MOB3B)	Interaction	0.263032	-0.382012	0.908075	0.424162	0.906461	0.0621067	0.271758	-0.395838	0.940681
Q86TD4 (SRL)	Pre-ETT	-0.664991	-1.34076	0.0107776	0.0537675	0.709241	0.444223	-0.675015	-1.31054	0.0208743
Q86TD4 (SRL)	Post-ETT	-0.685406	-1.36117	-0.00963697	0.0468211	0.659636	0.625735	-0.691117	-1.35693	-0.0381071
Q86TD4 (SRL)	Case	-0.122237	-0.3371	0.0926258	0.264834	0.914339	0.0447164	-0.121044	-0.358626	0.105218
Q86TD4 (SRL)	Control	-0.101822	-0.235504	0.031859	0.135473	0.999784	0.0454929	-0.10294	-0.240976	0.036684
Q86TD4 (SRL)	Interaction	-0.0204146	-0.273469	0.23264	0.874366	0.968246	0.020707	-0.0161964	-0.283667	0.243901
Q86TH1 (ADAMTSL2)	Pre-ETT	-0.201872	-0.91677	0.513025	0.579953	0.900248	0.083745	-0.222454	-0.961596	0.514356
Q86TH1 (ADAMTSL2)	Post-ETT	-0.0765006	-0.791398	0.638397	0.833875	0.973445	0.071699	-0.114315	-0.809229	0.63103
Q86TH1 (ADAMTSL2)	Case	0.0069312	-0.540366	0.554228	0.980197	0.998329	0.0560924	0.0162017	-0.570017	0.584053
Q86TH1 (ADAMTSL2)	Control	-0.118441	-0.458953	0.222072	0.495406	0.999784	0.0445188	-0.116537	-0.476975	0.228547
Q86TH1 (ADAMTSL2)	Interaction	0.125372	-0.519207	0.769951	0.703043	0.93349	0.0508449	0.134624	-0.533154	0.783309
Q86TN4 (TRPT1)	Pre-ETT	1.34607	0.311504	2.38064	0.0107692	0.536075	1.28554	1.35976	0.293432	2.47035
Q86TN4 (TRPT1)	Post-ETT	1.22169	0.187118	2.25625	0.0206428	0.604721	1.13373	1.22805	0.175797	2.2804
Q86TN4 (TRPT1)	Case	-0.264833	-0.685841	0.156175	0.217612	0.881727	0.0640356	-0.259756	-0.694461	0.197227
Q86TN4 (TRPT1)	Control	-0.140447	-0.402387	0.121492	0.293304	0.999784	0.0293287	-0.14239	-0.404658	0.135217
Q86TN4 (TRPT1)	Interaction	-0.124385	-0.620228	0.371457	0.622953	0.919327	0.0265367	-0.129768	-0.643003	0.385715
Q86TS9 (MRPL52)	Pre-ETT	0.2377	-0.474976	0.950375	0.513299	0.875957	0.0787441	0.22822	-0.494823	0.951853
Q86TS9 (MRPL52)	Post-ETT	0.0906888	-0.621989	0.803366	0.803046	0.966039	0.066562	0.0793726	-0.627844	0.783178
Q86TS9 (MRPL52)	Case	0.00521986	-0.576391	0.586831	0.985966	0.998329	0.0502915	0.00306329	-0.581717	0.584857
Q86TS9 (MRPL52)	Control	0.152231	-0.209631	0.514092	0.409637	0.999784	0.0534713	0.152592	-0.207831	0.514806
Q86TS9 (MRPL52)	Interaction	-0.147011	-0.832004	0.537982	0.674017	0.922945	0.0541901	-0.146515	-0.867737	0.55397
Q86TU7 (SETD3)	Pre-ETT	-0.259559	-0.959409	0.440291	0.467282	0.861696	0.0840961	-0.252937	-0.988332	0.465502
Q86TU7 (SETD3)	Post-ETT	-0.44922	-1.14907	0.25063	0.208369	0.743301	0.131356	-0.448382	-1.20072	0.287643
Q86TU7 (SETD3)	Case	-0.0793482	-0.572826	0.414129	0.752648	0.974719	0.0510452	-0.0831149	-0.582849	0.420188
Q86TU7 (SETD3)	Control	0.110313	-0.196714	0.41734	0.481306	0.999784	0.0404152	0.111002	-0.206168	0.425532
Q86TU7 (SETD3)	Interaction	-0.189661	-0.770855	0.391532	0.522435	0.907769	0.0472231	-0.185967	-0.80695	0.413744
Q86U06 (RBM23)	Pre-ETT	-0.343685	-1.04922	0.361845	0.3397	0.8157	0.100275	-0.28288	-0.982409	0.399201
Q86U06 (RBM23)	Post-ETT	-0.166621	-0.872151	0.538909	0.643456	0.919656	0.0693191	-0.0832524	-0.771024	0.568193
Q86U06 (RBM23)	Case	0.120256	-0.0692004	0.309713	0.213472	0.877095	0.0484687	0.116477	-0.082942	0.322663
Q86U06 (RBM23)	Control	-0.0568082	-0.174683	0.0610664	0.344873	0.999784	0.0207685	-0.0576397	-0.183714	0.0678967
Q86U06 (RBM23)	Interaction	0.177065	-0.0460683	0.400197	0.119873	0.906461	0.0547921	0.178138	-0.0681446	0.409738
Q86U17 (SERPINA11)	Pre-ETT	-0.452703	-1.23066	0.325253	0.254066	0.785833	0.111691	-0.503905	-1.28244	0.298724
Q86U17 (SERPINA11)	Post-ETT	-0.0106833	-0.78864	0.767273	0.978527	0.994414	0.0569347	-0.0423029	-0.863045	0.719919
Q86U17 (SERPINA11)	Case	0.481301	-0.139559	1.10216	0.128663	0.875756	0.138196	0.466385	-0.158875	1.13007
Q86U17 (SERPINA11)	Control	0.0392806	-0.347001	0.425562	0.842023	0.999784	0.0294627	0.0388028	-0.367842	0.437717
Q86U17 (SERPINA11)	Interaction	0.44202	-0.289198	1.17324	0.236099	0.906461	0.0754222	0.438247	-0.366988	1.21725
Q86U42 (PABPN1)	Pre-ETT	0.244321	-0.428782	0.917425	0.476823	0.865513	0.0723507	0.220807	-0.515286	0.921809
Q86U42 (PABPN1)	Post-ETT	-0.291472	-0.964575	0.381632	0.396039	0.847544	0.0833712	-0.310857	-1.01454	0.406027
Q86U42 (PABPN1)	Case	-0.354705	-1.08382	0.374414	0.340341	0.930947	0.0995142	-0.341952	-1.05149	0.3704
Q86U42 (PABPN1)	Control	0.181088	-0.272549	0.634725	0.433979	0.999784	0.0507133	0.178778	-0.260583	0.644141
Q86U42 (PABPN1)	Interaction	-0.535793	-1.39451	0.322928	0.221365	0.906461	0.126258	-0.5545	-1.34779	0.343245
Q86U44 (METTL3)	Pre-ETT	0.379695	0.0121588	0.747232	0.0428876	0.696698	0.21528	0.353243	-0.100559	0.77388
Q86U44 (METTL3)	Post-ETT	0.158431	-0.209106	0.525968	0.398186	0.848078	0.0528597	0.137083	-0.311222	0.532176
Q86U44 (METTL3)	Case	-0.162684	-0.538451	0.213083	0.396136	0.946303	0.062004	-0.162237	-0.539262	0.243857
Q86U44 (METTL3)	Control	0.0585807	-0.175211	0.292372	0.623353	0.999784	0.030001	0.0555002	-0.177776	0.292214
Q86U44 (METTL3)	Interaction	-0.221264	-0.663824	0.221295	0.327129	0.906461	0.0572117	-0.213438	-0.670994	0.238637
Q86U70 (LDB1)	Pre-ETT	-0.226791	-0.605122	0.151541	0.240034	0.771231	0.0947804	-0.255936	-0.735628	0.147237
Q86U70 (LDB1)	Post-ETT	-0.200809	-0.579141	0.177522	0.2982	0.794395	0.0743418	-0.223807	-0.683882	0.192221
Q86U70 (LDB1)	Case	0.0235473	-0.0490267	0.0961212	0.524824	0.959561	0.0120935	0.0249848	-0.060102	0.106133
Q86U70 (LDB1)	Control	-0.00243436	-0.0475878	0.042719	0.915846	0.999784	0.00582123	-0.00228758	-0.0521431	0.0506886
Q86U70 (LDB1)	Interaction	0.0259816	-0.0594924	0.111456	0.551327	0.908589	0.00825348	0.0253927	-0.066728	0.124221
Q86U86 (PBRM1)	Pre-ETT	0.0474318	-0.574751	0.669614	0.881225	0.9761	0.0693063	0.0647404	-0.600436	0.73533
Q86U86 (PBRM1)	Post-ETT	-0.159476	-0.781659	0.462706	0.615405	0.909481	0.0740694	-0.149788	-0.780661	0.476796
Q86U86 (PBRM1)	Case	-0.144855	-0.414055	0.124344	0.291586	0.925001	0.0515246	-0.141067	-0.42501	0.140356
Q86U86 (PBRM1)	Control	0.0620529	-0.105435	0.229541	0.467747	0.999784	0.0267439	0.0614629	-0.11683	0.23498
Q86U86 (PBRM1)	Interaction	-0.206908	-0.523958	0.110142	0.200869	0.906461	0.0605903	-0.210064	-0.531617	0.12043
Q86UA6 (RPAIN)	Pre-ETT	-0.0475854	-0.715525	0.620354	0.888951	0.976663	0.062313	-0.0411699	-0.704602	0.614518
Q86UA6 (RPAIN)	Post-ETT	-0.0855389	-0.753479	0.582401	0.801814	0.966039	0.0618517	-0.0775285	-0.786437	0.608815
Q86UA6 (RPAIN)	Case	-0.135524	-0.511899	0.240851	0.480351	0.957196	0.0512502	-0.132561	-0.512464	0.252415
Q86UA6 (RPAIN)	Control	-0.0975703	-0.33174	0.136599	0.414129	0.999784	0.041251	-0.102121	-0.344728	0.160494
Q86UA6 (RPAIN)	Interaction	-0.0379536	-0.481229	0.405322	0.86673	0.967677	0.0335633	-0.0445733	-0.494648	0.41095
Q86UD1 (OAF)	Pre-ETT	-0.0904055	-0.765818	0.585007	0.793055	0.95743	0.0649068	-0.124411	-0.782002	0.576914
Q86UD1 (OAF)	Post-ETT	-0.0695647	-0.744977	0.605848	0.84002	0.975648	0.0602637	-0.118508	-0.787628	0.577489
Q86UD1 (OAF)	Case	0.151539	-0.180899	0.483976	0.371626	0.940376	0.0460407	0.14803	-0.187412	0.491898
Q86UD1 (OAF)	Control	0.130698	-0.0761352	0.337531	0.21553	0.999784	0.0450588	0.129155	-0.0874423	0.345996
Q86UD1 (OAF)	Interaction	0.0208408	-0.370688	0.41237	0.91691	0.980767	0.0280848	0.0190151	-0.378188	0.417114
Q86UD4 (ZNF329)	Pre-ETT	0.22357	-0.58394	1.03108	0.587377	0.903427	0.0885781	0.24349	-0.60523	1.07915
Q86UD4 (ZNF329)	Post-ETT	-0.211315	-1.01882	0.596194	0.608023	0.906245	0.0798471	-0.173611	-0.97546	0.630737
Q86UD4 (ZNF329)	Case	-0.590959	-1.03209	-0.149824	0.00864885	0.791312	1.23259	-0.604824	-1.07056	-0.142831
Q86UD4 (ZNF329)	Control	-0.156074	-0.430536	0.118387	0.265045	0.999784	0.0538413	-0.153678	-0.432145	0.132261
Q86UD4 (ZNF329)	Interaction	-0.434885	-0.954432	0.0846626	0.100885	0.906461	0.138704	-0.438079	-0.968055	0.106201
Q86UE6 (LRRTM1)	Pre-ETT	-0.192021	-0.919211	0.535169	0.604775	0.90769	0.0862849	-0.236403	-0.861283	0.519378
Q86UE6 (LRRTM1)	Post-ETT	-0.0840121	-0.811202	0.643178	0.820864	0.97058	0.0779585	-0.117126	-0.8148	0.614868
Q86UE6 (LRRTM1)	Case	0.0993708	-0.124796	0.323538	0.38494	0.942209	0.0349439	0.0998914	-0.135778	0.344189
Q86UE6 (LRRTM1)	Control	-0.00863803	-0.148108	0.130832	0.903383	0.999784	0.01413	-0.0118076	-0.158172	0.134672
Q86UE6 (LRRTM1)	Interaction	0.108009	-0.156004	0.372022	0.422651	0.906461	0.0309262	0.114812	-0.157559	0.38396
Q86UE6 (LRRTM1)	Pre-ETT	-0.239623	-0.923757	0.444511	0.492403	0.869008	0.0962516	-0.267215	-0.926395	0.443246
Q86UE6 (LRRTM1)	Post-ETT	0.0339293	-0.650205	0.718064	0.922565	0.986726	0.0682974	0.00586766	-0.665725	0.700362
Q86UE6 (LRRTM1)	Case	0.230083	-0.0588715	0.519037	0.118608	0.864915	0.109639	0.229662	-0.0827918	0.518915
Q86UE6 (LRRTM1)	Control	-0.0434696	-0.223249	0.136309	0.635565	0.999784	0.0236592	-0.0442638	-0.233111	0.142564
Q86UE6 (LRRTM1)	Interaction	0.273552	-0.0667637	0.613868	0.115151	0.906461	0.0997361	0.278885	-0.0842579	0.608171
Q86UP6 (CUZD1)	Pre-ETT	-0.31398	-0.972878	0.344917	0.35032	0.822566	0.111197	-0.313797	-1.01527	0.330741
Q86UP6 (CUZD1)	Post-ETT	-0.147358	-0.806256	0.511539	0.661144	0.924411	0.0719736	-0.126836	-0.842829	0.568619
Q86UP6 (CUZD1)	Case	0.114243	-0.174619	0.403106	0.438249	0.949581	0.0466016	0.113868	-0.187861	0.417593
Q86UP6 (CUZD1)	Control	-0.0523788	-0.232101	0.127343	0.567851	0.999784	0.0236012	-0.0509787	-0.243953	0.141395
Q86UP6 (CUZD1)	Interaction	0.166622	-0.173586	0.50683	0.337094	0.906461	0.0440749	0.16323	-0.188876	0.512533
Q86UU9 (TAC4)	Pre-ETT	0.331361	-0.377645	1.04037	0.359663	0.827528	0.100617	0.335041	-0.382815	1.06242
Q86UU9 (TAC4)	Post-ETT	0.559471	-0.149534	1.26848	0.121961	0.694403	0.239044	0.545019	-0.150062	1.25998
Q86UU9 (TAC4)	Case	0.237659	-0.381737	0.857055	0.452034	0.952966	0.0980131	0.232118	-0.410075	0.907996
Q86UU9 (TAC4)	Control	0.00954884	-0.375821	0.394919	0.961266	0.999784	0.0415317	0.0197005	-0.399971	0.423868
Q86UU9 (TAC4)	Interaction	0.22811	-0.501383	0.957604	0.53996	0.908589	0.0675863	0.227439	-0.559653	0.971069
Q86UW7 (CADPS2)	Pre-ETT	-0.0977932	-0.763979	0.568392	0.773565	0.95527	0.0645564	-0.0748421	-0.738298	0.586226
Q86UW7 (CADPS2)	Post-ETT	-0.186724	-0.852909	0.479462	0.582762	0.901735	0.0732213	-0.16698	-0.821644	0.497576
Q86UW7 (CADPS2)	Case	-0.0700935	-0.26265	0.122463	0.475563	0.955651	0.0279027	-0.0719592	-0.282476	0.130395
Q86UW7 (CADPS2)	Control	0.0188371	-0.100966	0.13864	0.75795	0.999784	0.0153291	0.0166315	-0.104591	0.148426
Q86UW7 (CADPS2)	Interaction	-0.0889306	-0.315714	0.137853	0.442144	0.906461	0.0245281	-0.0931696	-0.335554	0.152641
Q86UW8 (HAPLN4)	Pre-ETT	-0.189801	-0.504007	0.124405	0.236434	0.770244	0.0737224	-0.198899	-0.65867	0.260654
Q86UW8 (HAPLN4)	Post-ETT	-0.179362	-0.493568	0.134844	0.263212	0.775182	0.0721808	-0.190837	-0.602316	0.211493
Q86UW8 (HAPLN4)	Case	0.00426839	-0.083628	0.0921648	0.924173	0.997549	0.0113348	0.00378839	-0.0964166	0.110073
Q86UW8 (HAPLN4)	Control	-0.00617023	-0.0608568	0.0485164	0.824983	0.999784	0.00741382	-0.00650414	-0.0678064	0.0577474
Q86UW8 (HAPLN4)	Interaction	0.0104386	-0.0930815	0.113959	0.84333	0.959481	0.0105469	0.00856193	-0.113277	0.131619
Q86UX2 (ITIH5)	Pre-ETT	0.494218	-0.186115	1.17455	0.154508	0.741579	0.173826	0.502976	-0.172356	1.15163
Q86UX2 (ITIH5)	Post-ETT	0.613191	-0.0671416	1.29352	0.0773059	0.677615	0.26258	0.611474	-0.0600097	1.29434
Q86UX2 (ITIH5)	Case	-0.0165613	-0.293885	0.260762	0.906823	0.994281	0.0295042	-0.0135617	-0.310368	0.279014
Q86UX2 (ITIH5)	Control	-0.135535	-0.308077	0.0370079	0.123663	0.999784	0.0541881	-0.134632	-0.317893	0.0499221
Q86UX2 (ITIH5)	Interaction	0.118973	-0.207644	0.445591	0.475268	0.906461	0.0294332	0.11707	-0.236916	0.466398
Q86UY8 (NT5DC3)	Pre-ETT	-0.407101	-0.955203	0.141	0.145459	0.741579	0.170221	-0.441024	-1.06764	0.159757
Q86UY8 (NT5DC3)	Post-ETT	-0.391962	-0.940063	0.15614	0.161028	0.712692	0.165791	-0.429014	-1.06097	0.17576
Q86UY8 (NT5DC3)	Case	-0.0235162	-0.122791	0.0757588	0.64245	0.965529	0.0136612	-0.0252602	-0.135838	0.0837114
Q86UY8 (NT5DC3)	Control	-0.0386555	-0.100422	0.0231105	0.219965	0.999784	0.0148696	-0.03918	-0.105199	0.0293828
Q86UY8 (NT5DC3)	Interaction	0.0151393	-0.101782	0.132061	0.799664	0.956385	0.0107905	0.014902	-0.11451	0.145453
Q86V21 (AACS)	Pre-ETT	-0.360893	-0.758737	0.0369513	0.0754162	0.731936	0.224952	-0.398395	-0.944101	0.0938524
Q86V21 (AACS)	Post-ETT	-0.390841	-0.788685	0.007003	0.0541713	0.659848	0.278682	-0.419401	-0.971064	0.0682491
Q86V21 (AACS)	Case	0.000528369	-0.134237	0.135293	0.993869	0.998503	0.0157907	0.00170048	-0.145177	0.14632
Q86V21 (AACS)	Control	0.0304767	-0.0533703	0.114324	0.476213	0.999784	0.0144905	0.0326637	-0.0636135	0.123179
Q86V21 (AACS)	Interaction	-0.0299483	-0.188668	0.128771	0.711517	0.936267	0.0150041	-0.030681	-0.201311	0.138835
Q86V35 (CABP7)	Pre-ETT	-0.117624	-0.643064	0.407815	0.660839	0.924836	0.0684731	-0.146025	-0.78978	0.460095
Q86V35 (CABP7)	Post-ETT	-0.0150062	-0.540446	0.510433	0.955362	0.989583	0.0555519	-0.051505	-0.674979	0.544891
Q86V35 (CABP7)	Case	0.153465	-0.0867567	0.393686	0.210527	0.876537	0.0604973	0.152093	-0.101656	0.406188
Q86V35 (CABP7)	Control	0.0508468	-0.0986121	0.200306	0.504905	0.999784	0.021299	0.0499084	-0.104869	0.205331
Q86V35 (CABP7)	Interaction	0.102618	-0.180303	0.385539	0.477148	0.906461	0.0304848	0.0974749	-0.196859	0.41314
Q86V40 (TRABD2A)	Pre-ETT	-0.724725	-1.37217	-0.0772798	0.0282421	0.686282	0.649089	-0.660446	-1.30801	-0.0335049
Q86V40 (TRABD2A)	Post-ETT	-0.823117	-1.47056	-0.175671	0.0127112	0.552736	1.19637	-0.769244	-1.43392	-0.145207
Q86V40 (TRABD2A)	Case	-0.0235072	-0.273821	0.226807	0.853965	0.98863	0.026506	-0.0264294	-0.287759	0.235563
Q86V40 (TRABD2A)	Control	0.0748842	-0.0808539	0.230622	0.345979	0.999784	0.0250473	0.0762265	-0.0843607	0.235392
Q86V40 (TRABD2A)	Interaction	-0.0983915	-0.393199	0.196416	0.513025	0.907769	0.0249582	-0.100543	-0.398838	0.208296
Q86V88 (MDP1)	Pre-ETT	0.0461135	-0.774154	0.866381	0.912263	0.983544	0.0694008	0.0621306	-0.782716	0.923944
Q86V88 (MDP1)	Post-ETT	-0.384651	-1.20492	0.435616	0.358047	0.828699	0.1041	-0.367597	-1.21887	0.492756
Q86V88 (MDP1)	Case	-0.256406	-1.10631	0.593499	0.554321	0.962816	0.0887195	-0.246907	-1.11825	0.573328
Q86V88 (MDP1)	Control	0.174358	-0.354428	0.703144	0.518108	0.999784	0.0601263	0.175664	-0.359144	0.683871
Q86V88 (MDP1)	Interaction	-0.430764	-1.43174	0.570212	0.398972	0.906461	0.0915735	-0.433937	-1.45037	0.580828
Q86VB7 (CD163)	Pre-ETT	0.130906	-0.456259	0.71807	0.662137	0.925148	0.0611146	0.118828	-0.484628	0.700512
Q86VB7 (CD163)	Post-ETT	0.132811	-0.454354	0.719976	0.657531	0.923858	0.0699028	0.132175	-0.472266	0.708014
Q86VB7 (CD163)	Case	-0.0467371	-0.206268	0.112793	0.56583	0.96342	0.0219582	-0.0470174	-0.220049	0.128603
Q86VB7 (CD163)	Control	-0.0486423	-0.147898	0.050613	0.336792	0.999784	0.0173984	-0.0492042	-0.154389	0.0576002
Q86VB7 (CD163)	Interaction	0.00190519	-0.185982	0.189792	0.984144	0.995861	0.0148464	-0.000156468	-0.189795	0.197252
Q86VH4 (LRRTM4)	Pre-ETT	-0.240064	-0.835856	0.355728	0.429684	0.847091	0.093306	-0.264375	-0.872287	0.360707
Q86VH4 (LRRTM4)	Post-ETT	-0.180846	-0.776638	0.414946	0.551893	0.897792	0.0730963	-0.210704	-0.861081	0.399661
Q86VH4 (LRRTM4)	Case	-0.0586019	-0.29416	0.176956	0.625834	0.965529	0.0335429	-0.0603108	-0.304367	0.192626
Q86VH4 (LRRTM4)	Control	-0.117819	-0.264377	0.0287379	0.115108	0.999784	0.0519903	-0.115459	-0.27779	0.0373714
Q86VH4 (LRRTM4)	Interaction	0.0592174	-0.218211	0.336646	0.675686	0.922945	0.0265396	0.0614072	-0.243233	0.354759
Q86VH4 (LRRTM4)	Pre-ETT	-0.165564	-0.87268	0.541553	0.646303	0.918819	0.0801268	-0.178713	-0.896527	0.534698
Q86VH4 (LRRTM4)	Post-ETT	0.0857293	-0.621387	0.792846	0.812174	0.968191	0.0685886	0.0643069	-0.624659	0.749456
Q86VH4 (LRRTM4)	Case	0.228691	-0.175672	0.633054	0.267656	0.914339	0.0900444	0.236469	-0.193979	0.646391
Q86VH4 (LRRTM4)	Control	-0.0226021	-0.274185	0.228981	0.860229	0.999784	0.0290249	-0.0230285	-0.293566	0.246752
Q86VH4 (LRRTM4)	Interaction	0.251293	-0.224945	0.727532	0.301043	0.906461	0.0645715	0.252162	-0.248632	0.760609
Q86VH5 (LRRTM3)	Pre-ETT	-0.0280162	-0.500515	0.444482	0.907483	0.982737	0.0621033	-0.0702729	-0.719767	0.557059
Q86VH5 (LRRTM3)	Post-ETT	0.0266312	-0.445867	0.49913	0.912038	0.985676	0.0570969	-0.0257657	-0.70042	0.560886
Q86VH5 (LRRTM3)	Case	-0.0296006	-0.221574	0.162373	0.762492	0.974912	0.0234801	-0.0281083	-0.247961	0.184234
Q86VH5 (LRRTM3)	Control	-0.0842481	-0.203688	0.0351922	0.166826	0.999784	0.0344338	-0.0833118	-0.206644	0.0460206
Q86VH5 (LRRTM3)	Interaction	0.0546474	-0.171449	0.280744	0.635698	0.919327	0.0207433	0.0517941	-0.191488	0.288034
Q86VK4 (ZNF410)	Pre-ETT	-0.232465	-0.964368	0.499437	0.533601	0.881153	0.0828088	-0.227122	-0.935986	0.477986
Q86VK4 (ZNF410)	Post-ETT	-0.402562	-1.13446	0.32934	0.281024	0.785581	0.143036	-0.417998	-1.17823	0.334177
Q86VK4 (ZNF410)	Case	-0.180239	-0.596644	0.236166	0.396237	0.946303	0.0658208	-0.179901	-0.601978	0.24155
Q86VK4 (ZNF410)	Control	-0.0101415	-0.269216	0.248934	0.938844	0.999784	0.0280668	-0.00886067	-0.283467	0.268122
Q86VK4 (ZNF410)	Interaction	-0.170097	-0.660518	0.320324	0.496636	0.907669	0.0456763	-0.177219	-0.692328	0.333067
Q86VP1 (TAX1BP1)	Pre-ETT	0.27111	-0.462838	1.00506	0.469076	0.862443	0.0880982	0.276404	-0.477314	0.987544
Q86VP1 (TAX1BP1)	Post-ETT	0.340648	-0.393299	1.0746	0.362991	0.829295	0.101379	0.3366	-0.380856	1.05426
Q86VP1 (TAX1BP1)	Case	0.0426543	-0.0588177	0.144126	0.410007	0.948459	0.0150208	0.0422407	-0.070584	0.151084
Q86VP1 (TAX1BP1)	Control	-0.0268841	-0.090017	0.0362489	0.403933	0.999784	0.0103851	-0.0276175	-0.100223	0.0442158
Q86VP1 (TAX1BP1)	Interaction	0.0695384	-0.0499704	0.189047	0.254103	0.906461	0.0165496	0.0709831	-0.0659712	0.203302
Q86VP6 (CAND1)	Pre-ETT	0.519568	-0.232315	1.27145	0.175615	0.752835	0.143343	0.489446	-0.299511	1.26624
Q86VP6 (CAND1)	Post-ETT	0.0652323	-0.68665	0.817115	0.864976	0.981933	0.0646689	0.0720909	-0.740422	0.822064
Q86VP6 (CAND1)	Case	-0.214279	-1.0437	0.615141	0.612609	0.965529	0.0865008	-0.21036	-1.0272	0.623466
Q86VP6 (CAND1)	Control	0.240056	-0.275985	0.756097	0.361899	0.999784	0.0660733	0.235228	-0.259934	0.754556
Q86VP6 (CAND1)	Interaction	-0.454335	-1.43119	0.522514	0.361988	0.906461	0.0883157	-0.431812	-1.40383	0.53195
Q86VR7 (VSIG10L)	Pre-ETT	-0.0708658	-0.73751	0.595778	0.834957	0.968182	0.0657765	-0.0681181	-0.742277	0.61207
Q86VR7 (VSIG10L)	Post-ETT	-0.322866	-0.98951	0.343778	0.342498	0.820675	0.104633	-0.322882	-0.980015	0.343718
Q86VR7 (VSIG10L)	Case	-0.224782	-0.534392	0.0848282	0.154746	0.875756	0.0932366	-0.223844	-0.557578	0.0974074
Q86VR7 (VSIG10L)	Control	0.0272183	-0.165412	0.219849	0.781827	0.999784	0.0223273	0.0248082	-0.1879	0.232852
Q86VR7 (VSIG10L)	Interaction	-0.252	-0.616644	0.112643	0.175575	0.906461	0.0680946	-0.251621	-0.645308	0.135685
Q86VR8 (FJX1)	Pre-ETT	0.524429	-0.326159	1.37502	0.226888	0.76402	0.107977	0.514279	-0.326027	1.3887
Q86VR8 (FJX1)	Post-ETT	0.832152	-0.0184353	1.68274	0.0551764	0.660695	0.399041	0.826115	-0.0338306	1.70074
Q86VR8 (FJX1)	Case	0.112796	-0.265812	0.491404	0.559276	0.962979	0.0374492	0.114937	-0.281119	0.51289
Q86VR8 (FJX1)	Control	-0.194927	-0.430486	0.0406316	0.104827	0.999784	0.0712957	-0.19495	-0.428004	0.042746
Q86VR8 (FJX1)	Interaction	0.307723	-0.138183	0.753629	0.176188	0.906461	0.0663198	0.310679	-0.152823	0.784784
Q86VW2 (ARHGEF25)	Pre-ETT	0.421872	-0.344726	1.18847	0.280765	0.789494	0.101209	0.407515	-0.371743	1.16727
Q86VW2 (ARHGEF25)	Post-ETT	0.617363	-0.149236	1.38396	0.114471	0.690162	0.280325	0.629426	-0.107459	1.40868
Q86VW2 (ARHGEF25)	Case	0.204259	-0.0385186	0.447037	0.0991477	0.864915	0.099725	0.203941	-0.0557629	0.464533
Q86VW2 (ARHGEF25)	Control	0.00876842	-0.142281	0.159818	0.909415	0.999784	0.0151599	0.00654174	-0.154955	0.175311
Q86VW2 (ARHGEF25)	Interaction	0.195491	-0.0904409	0.481422	0.180238	0.906461	0.0437994	0.193746	-0.098549	0.510242
Q86VX2 (COMMD7)	Pre-ETT	-0.321455	-0.980689	0.337779	0.339216	0.8157	0.0933431	-0.320392	-1.03325	0.388395
Q86VX2 (COMMD7)	Post-ETT	-0.102009	-0.761243	0.557225	0.761675	0.9559	0.0657611	-0.110379	-0.801607	0.566298
Q86VX2 (COMMD7)	Case	0.32945	-0.136618	0.795517	0.165917	0.875756	0.105423	0.331624	-0.173373	0.810892
Q86VX2 (COMMD7)	Control	0.110004	-0.17997	0.399977	0.457163	0.999784	0.0397868	0.113685	-0.190874	0.41286
Q86VX2 (COMMD7)	Interaction	0.219446	-0.329465	0.768358	0.433297	0.906461	0.053215	0.214441	-0.409868	0.782578
Q86VZ4 (LRP11)	Pre-ETT	0.361889	-0.310847	1.03463	0.291729	0.795097	0.103092	0.354425	-0.392851	1.09575
Q86VZ4 (LRP11)	Post-ETT	0.25672	-0.416016	0.929457	0.4545	0.861796	0.0827775	0.253475	-0.441455	0.976383
Q86VZ4 (LRP11)	Case	-0.230267	-0.548081	0.0875464	0.155589	0.875756	0.0949509	-0.233884	-0.557806	0.102215
Q86VZ4 (LRP11)	Control	-0.125098	-0.322833	0.0726362	0.21498	0.999784	0.0414126	-0.126384	-0.339425	0.0813916
Q86VZ4 (LRP11)	Interaction	-0.105169	-0.479474	0.269136	0.581844	0.912936	0.0317041	-0.106175	-0.501677	0.288318
Q86VZ4 (LRP11)	Pre-ETT	0.505215	-0.187122	1.19755	0.15265	0.741579	0.214649	0.501427	-0.171362	1.17763
Q86VZ4 (LRP11)	Post-ETT	0.706169	0.013832	1.39851	0.0455952	0.659636	0.645542	0.698643	0.0462179	1.36468
Q86VZ4 (LRP11)	Case	0.00309099	-0.296663	0.302845	0.983875	0.998329	0.0336685	0.00711487	-0.308424	0.319251
Q86VZ4 (LRP11)	Control	-0.197863	-0.384362	-0.011365	0.0375804	0.999784	0.152337	-0.19862	-0.394649	0.00360471
Q86VZ4 (LRP11)	Interaction	0.200954	-0.152081	0.55399	0.264573	0.906461	0.0508058	0.199434	-0.168294	0.570346
Q86VZ4 (LRP11)	Pre-ETT	0.185383	-0.421055	0.791821	0.549076	0.884834	0.0699926	0.195766	-0.468004	0.856269
Q86VZ4 (LRP11)	Post-ETT	0.371388	-0.23505	0.977826	0.230023	0.755433	0.131857	0.392264	-0.252458	1.05059
Q86VZ4 (LRP11)	Case	0.0683251	-0.308931	0.445581	0.722611	0.969195	0.0417196	0.0675315	-0.320507	0.451864
Q86VZ4 (LRP11)	Control	-0.11768	-0.352397	0.117038	0.325773	0.999784	0.036799	-0.116509	-0.362138	0.126736
Q86VZ4 (LRP11)	Interaction	0.186005	-0.258308	0.630318	0.411926	0.906461	0.0483123	0.192846	-0.283923	0.660068
Q86W26 (NLRP10)	Pre-ETT	0.467697	-0.135514	1.07091	0.128599	0.739528	0.138148	0.448854	-0.23884	1.12766
Q86W26 (NLRP10)	Post-ETT	0.30262	-0.300591	0.90583	0.325471	0.809533	0.07769	0.27889	-0.41712	0.967949
Q86W26 (NLRP10)	Case	-0.0372123	-0.670725	0.5963	0.908344	0.994697	0.0655031	-0.038586	-0.683387	0.62896
Q86W26 (NLRP10)	Control	0.127865	-0.266288	0.522019	0.524892	0.999784	0.0485533	0.126123	-0.275665	0.533273
Q86W26 (NLRP10)	Interaction	-0.165078	-0.911198	0.581042	0.664551	0.921608	0.0574327	-0.165049	-0.947781	0.596112
Q86W54 (SPATA24)	Pre-ETT	0.0701147	-0.409744	0.549973	0.774586	0.95527	0.0483038	0.0436015	-0.504782	0.571336
Q86W54 (SPATA24)	Post-ETT	0.200369	-0.27949	0.680227	0.41313	0.852476	0.0691265	0.177718	-0.404717	0.673593
Q86W54 (SPATA24)	Case	0.104157	-0.026992	0.235306	0.11957	0.864915	0.0407588	0.104706	-0.0368221	0.248014
Q86W54 (SPATA24)	Control	-0.0260969	-0.107694	0.0555003	0.53076	0.999784	0.0113931	-0.0270976	-0.117487	0.0619123
Q86W54 (SPATA24)	Interaction	0.130254	-0.024207	0.284715	0.0983716	0.906461	0.0452758	0.131262	-0.048941	0.302598
Q86W74 (ANKRD46)	Pre-ETT	0.339807	-0.33872	1.01833	0.326321	0.809928	0.0976639	0.287617	-0.489423	1.01959
Q86W74 (ANKRD46)	Post-ETT	0.296651	-0.381876	0.975178	0.391504	0.842356	0.0867976	0.235974	-0.526921	0.962966
Q86W74 (ANKRD46)	Case	-0.0594913	-0.245436	0.126453	0.530611	0.959561	0.023852	-0.0578069	-0.257268	0.142722
Q86W74 (ANKRD46)	Control	-0.0163357	-0.132025	0.0993535	0.781969	0.999784	0.0133695	-0.0168865	-0.146351	0.109774
Q86W74 (ANKRD46)	Interaction	-0.0431556	-0.262152	0.175841	0.699325	0.931462	0.0166947	-0.0419147	-0.287235	0.193899
Q86WA6 (BPHL)	Pre-ETT	-0.0528628	-1.00119	0.895466	0.913001	0.98372	0.0655392	-0.0396627	-1.01195	0.901388
Q86WA6 (BPHL)	Post-ETT	-0.0677633	-1.01609	0.880566	0.88862	0.984231	0.0602622	-0.0644529	-0.9881	0.879931
Q86WA6 (BPHL)	Case	0.00131742	-0.349795	0.35243	0.994132	0.998503	0.0243089	0.00283988	-0.357307	0.361536
Q86WA6 (BPHL)	Control	0.0162178	-0.202234	0.23467	0.88431	0.999784	0.016772	0.0146517	-0.216224	0.242264
Q86WA6 (BPHL)	Interaction	-0.0149004	-0.428423	0.398622	0.943698	0.987277	0.0233215	-0.0186206	-0.441235	0.409913
Q86WA9 (SLC26A11)	Pre-ETT	-0.0950624	-0.67323	0.483105	0.747257	0.947469	0.0653901	-0.115889	-0.782841	0.513765
Q86WA9 (SLC26A11)	Post-ETT	0.0276761	-0.550491	0.605844	0.925252	0.986726	0.067037	0.00723062	-0.686327	0.647722
Q86WA9 (SLC26A11)	Case	0.0929482	-0.17808	0.363976	0.501479	0.957623	0.0401189	0.0953142	-0.191191	0.372248
Q86WA9 (SLC26A11)	Control	-0.0297903	-0.198416	0.138836	0.72915	0.999784	0.0226744	-0.0308609	-0.205465	0.144086
Q86WA9 (SLC26A11)	Interaction	0.122739	-0.196465	0.441942	0.451068	0.906461	0.0367688	0.124593	-0.21865	0.462208
Q86WC4 (OSTM1)	Pre-ETT	-0.131043	-0.800562	0.538477	0.701263	0.938466	0.0700616	-0.128957	-0.786406	0.484323
Q86WC4 (OSTM1)	Post-ETT	-0.180517	-0.850037	0.489002	0.597187	0.905551	0.0767284	-0.165238	-0.816884	0.480265
Q86WC4 (OSTM1)	Case	-0.0643089	-0.172393	0.0437749	0.243549	0.899725	0.0249811	-0.0633075	-0.185039	0.0555508
Q86WC4 (OSTM1)	Control	-0.014834	-0.0820806	0.0524127	0.665488	0.999784	0.00910509	-0.0151721	-0.0877795	0.0587861
Q86WC4 (OSTM1)	Interaction	-0.049475	-0.176771	0.0778209	0.446202	0.906461	0.0144818	-0.0486319	-0.189731	0.0933001
Q86WC6 (PPP1R27)	Pre-ETT	-0.128242	-0.828706	0.572221	0.719719	0.941721	0.0798603	-0.149092	-0.818958	0.570858
Q86WC6 (PPP1R27)	Post-ETT	-0.0270584	-0.727522	0.673405	0.939648	0.987127	0.0687612	-0.0481225	-0.70625	0.652658
Q86WC6 (PPP1R27)	Case	0.0595395	-0.145272	0.264351	0.568835	0.96342	0.0286614	0.0597605	-0.158203	0.276428
Q86WC6 (PPP1R27)	Control	-0.0416443	-0.169072	0.0857837	0.521828	0.999784	0.0182724	-0.0415841	-0.185171	0.0989267
Q86WC6 (PPP1R27)	Interaction	0.101184	-0.140034	0.342401	0.410992	0.906461	0.0289728	0.105268	-0.152496	0.354534
Q86WD7 (SERPINA9)	Pre-ETT	-0.10382	-0.817109	0.60947	0.775435	0.95527	0.0685923	-0.122215	-0.849202	0.595727
Q86WD7 (SERPINA9)	Post-ETT	0.470026	-0.243264	1.18332	0.19652	0.735442	0.138819	0.422178	-0.292913	1.14586
Q86WD7 (SERPINA9)	Case	0.514884	-0.0229006	1.05267	0.0605863	0.844096	0.323582	0.5062	-0.0602894	1.08171
Q86WD7 (SERPINA9)	Control	-0.0589616	-0.393555	0.275632	0.729808	0.999784	0.0378787	-0.0625158	-0.422828	0.289245
Q86WD7 (SERPINA9)	Interaction	0.573846	-0.0595306	1.20722	0.0757744	0.892422	0.220726	0.576846	-0.0846235	1.25179
Q86WJ1 (CHD1L)	Pre-ETT	-0.278329	-0.883476	0.326818	0.367344	0.828393	0.0903718	-0.258969	-0.879453	0.366491
Q86WJ1 (CHD1L)	Post-ETT	-0.469301	-1.07445	0.135846	0.128515	0.700079	0.221166	-0.457517	-1.09191	0.14204
Q86WJ1 (CHD1L)	Case	-0.14531	-0.457248	0.166628	0.361238	0.939178	0.0531304	-0.145432	-0.492493	0.187041
Q86WJ1 (CHD1L)	Control	0.0456624	-0.148416	0.239741	0.644702	0.999784	0.024836	0.0464892	-0.1565	0.253109
Q86WJ1 (CHD1L)	Interaction	-0.190972	-0.558358	0.176413	0.308289	0.906461	0.0531539	-0.192666	-0.589311	0.205553
Q86WK6 (AMIGO1)	Pre-ETT	-0.484413	-1.26363	0.294803	0.223055	0.76402	0.139993	-0.49024	-1.30349	0.26559
Q86WK6 (AMIGO1)	Post-ETT	0.215743	-0.563473	0.994959	0.587364	0.904007	0.0836384	0.217034	-0.578386	1.01047
Q86WK6 (AMIGO1)	Case	0.551113	0.159474	0.942752	0.00581467	0.791312	1.05346	0.540778	0.122219	0.977832
Q86WK6 (AMIGO1)	Control	-0.149043	-0.39271	0.0946236	0.230588	0.999784	0.0485937	-0.147618	-0.405275	0.108505
Q86WK6 (AMIGO1)	Interaction	0.700156	0.238903	1.16141	0.00292881	0.804695	1.39882	0.699366	0.199528	1.19222
Q86WK6 (AMIGO1)	Pre-ETT	-0.0843489	-0.781343	0.612645	0.812508	0.962007	0.0621367	-0.0644312	-0.698323	0.514141
Q86WK6 (AMIGO1)	Post-ETT	-0.0487881	-0.745782	0.648206	0.890878	0.98438	0.0642981	-0.0469171	-0.687217	0.58433
Q86WK6 (AMIGO1)	Case	0.00708717	-0.0433908	0.0575651	0.783177	0.977078	0.00673559	0.00691303	-0.0522229	0.069822
Q86WK6 (AMIGO1)	Control	-0.0284736	-0.0598795	0.00293228	0.0755736	0.999784	0.0141577	-0.0279982	-0.0659761	0.00873658
Q86WK6 (AMIGO1)	Interaction	0.0355608	-0.0238896	0.0950112	0.241049	0.906461	0.00965586	0.0358207	-0.0377327	0.108053
Q86WN1 (FCHSD1)	Pre-ETT	-0.0997505	-0.758935	0.559434	0.76678	0.953689	0.0689462	-0.101211	-0.729034	0.560715
Q86WN1 (FCHSD1)	Post-ETT	-0.169362	-0.828547	0.489822	0.614565	0.909249	0.0626551	-0.16824	-0.829943	0.509471
Q86WN1 (FCHSD1)	Case	-0.0564127	-0.310797	0.197972	0.66382	0.965529	0.0311417	-0.0577947	-0.321577	0.215432
Q86WN1 (FCHSD1)	Control	0.0131992	-0.145071	0.17147	0.870161	0.999784	0.0167806	0.0126228	-0.153364	0.1838
Q86WN1 (FCHSD1)	Interaction	-0.0696119	-0.369213	0.22999	0.648826	0.919603	0.0265912	-0.0713206	-0.389551	0.243875
Q86WN2 (IFNE)	Pre-ETT	-0.635985	-1.31804	0.0460659	0.0676115	0.724677	0.461178	-0.65463	-1.28233	-0.0131198
Q86WN2 (IFNE)	Post-ETT	-0.171514	-0.853565	0.510537	0.622105	0.912612	0.072739	-0.183364	-0.854594	0.482364
Q86WN2 (IFNE)	Case	0.406566	0.0593487	0.753784	0.0217346	0.839722	0.470241	0.405147	0.0409193	0.751644
Q86WN2 (IFNE)	Control	-0.0579044	-0.273933	0.158124	0.599341	0.999784	0.0285387	-0.0590921	-0.291127	0.181443
Q86WN2 (IFNE)	Interaction	0.464471	0.0555349	0.873406	0.0260052	0.875994	0.297926	0.460771	0.0224168	0.889499
Q86WQ0 (NR2C2AP)	Pre-ETT	0.265068	-0.468845	0.99898	0.479019	0.866047	0.0822321	0.273287	-0.494883	1.04088
Q86WQ0 (NR2C2AP)	Post-ETT	0.088668	-0.645244	0.82258	0.812817	0.968459	0.0638605	0.0818156	-0.671551	0.860795
Q86WQ0 (NR2C2AP)	Case	-0.0101944	-0.74871	0.728321	0.978416	0.998329	0.0697687	-0.00172181	-0.745751	0.760009
Q86WQ0 (NR2C2AP)	Control	0.166205	-0.293278	0.625688	0.478348	0.999784	0.0545246	0.171332	-0.303221	0.648268
Q86WQ0 (NR2C2AP)	Interaction	-0.1764	-1.04619	0.693388	0.691002	0.929149	0.0612136	-0.166697	-1.0692	0.733808
Q86WR0 (CCDC25)	Pre-ETT	-0.461153	-1.13455	0.212242	0.179525	0.754134	0.184827	-0.44834	-1.06839	0.229187
Q86WR0 (CCDC25)	Post-ETT	-0.33227	-1.00567	0.341125	0.333497	0.814631	0.117323	-0.355455	-0.963237	0.299246
Q86WR0 (CCDC25)	Case	0.0622452	-0.0487768	0.173267	0.271826	0.914339	0.0214407	0.061645	-0.0665841	0.192444
Q86WR0 (CCDC25)	Control	-0.0666384	-0.135713	0.0024363	0.0586464	0.999784	0.0377383	-0.066279	-0.14205	0.0117571
Q86WR0 (CCDC25)	Interaction	0.128884	-0.00187268	0.25964	0.0533726	0.892422	0.0543647	0.130007	-0.0191	0.277854
Q86WS3 (OOSP2)	Pre-ETT	0.184184	-0.514192	0.88256	0.605222	0.90769	0.0739982	0.176822	-0.597788	0.899681
Q86WS3 (OOSP2)	Post-ETT	0.0720044	-0.626372	0.77038	0.839856	0.975648	0.0581252	0.0658594	-0.661983	0.814397
Q86WS3 (OOSP2)	Case	-0.0093497	-0.754495	0.735796	0.98038	0.998329	0.0701267	-0.0200883	-0.705938	0.690347
Q86WS3 (OOSP2)	Control	0.10283	-0.360778	0.566438	0.66376	0.999784	0.0503362	0.101058	-0.368621	0.570057
Q86WS3 (OOSP2)	Interaction	-0.11218	-0.989775	0.765415	0.802174	0.957743	0.0607597	-0.11631	-1.02266	0.759394
Q86XE3 (MICU3)	Pre-ETT	0.877395	-0.280623	2.03541	0.137543	0.741577	0.268604	0.872593	-0.182824	1.91615
Q86XE3 (MICU3)	Post-ETT	0.773297	-0.384719	1.93131	0.190596	0.732927	0.192161	0.778705	-0.264753	1.86991
Q86XE3 (MICU3)	Case	-0.0931783	-0.235734	0.0493773	0.200163	0.875803	0.0226646	-0.0946305	-0.253619	0.0697479
Q86XE3 (MICU3)	Control	0.0109201	-0.0777737	0.0996139	0.809312	0.999784	0.00657697	0.0109989	-0.0853184	0.108352
Q86XE3 (MICU3)	Interaction	-0.104098	-0.271993	0.0637963	0.224282	0.906461	0.0161381	-0.105098	-0.284478	0.0837528
Q86XE5 (HOGA1)	Pre-ETT	-0.234451	-0.911356	0.442454	0.497235	0.870223	0.0857171	-0.264371	-0.964914	0.401063
Q86XE5 (HOGA1)	Post-ETT	0.02913	-0.647775	0.706035	0.932782	0.986726	0.0682115	0.0134836	-0.707335	0.669454
Q86XE5 (HOGA1)	Case	0.29666	0.0168298	0.576489	0.0377239	0.842621	0.290078	0.291932	0.00511896	0.599642
Q86XE5 (HOGA1)	Control	0.0330788	-0.141023	0.207181	0.709605	0.999784	0.0224215	0.0337221	-0.151532	0.217786
Q86XE5 (HOGA1)	Interaction	0.263581	-0.0659889	0.59315	0.116992	0.906461	0.0843632	0.259514	-0.0901512	0.61349
Q86XI6 (PPP1R3B)	Pre-ETT	0.173277	-0.58222	0.928775	0.653051	0.921833	0.0724106	0.19248	-0.524898	0.94837
Q86XI6 (PPP1R3B)	Post-ETT	0.218429	-0.537069	0.973926	0.570944	0.900375	0.0823541	0.219268	-0.505484	0.896007
Q86XI6 (PPP1R3B)	Case	0.0414586	-0.0553468	0.138264	0.401251	0.948227	0.0155305	0.0421564	-0.066897	0.147599
Q86XI6 (PPP1R3B)	Control	-0.0036926	-0.0639221	0.0565369	0.904354	0.999784	0.00644357	-0.0032617	-0.0708683	0.0683657
Q86XI6 (PPP1R3B)	Interaction	0.0451512	-0.0688614	0.159164	0.437641	0.906461	0.0109228	0.0436595	-0.0825702	0.172366
Q86XK7 (VSIG1)	Pre-ETT	0.295817	-0.483294	1.07493	0.456774	0.860982	0.0935558	0.33137	-0.454261	1.11355
Q86XK7 (VSIG1)	Post-ETT	-0.216006	-0.995117	0.563104	0.586858	0.903426	0.0746264	-0.168856	-0.976255	0.620017
Q86XK7 (VSIG1)	Case	-0.391254	-0.945666	0.163158	0.166614	0.875756	0.146188	-0.388042	-0.944178	0.184341
Q86XK7 (VSIG1)	Control	0.120569	-0.22437	0.465508	0.493293	0.999784	0.0463251	0.120558	-0.232776	0.470785
Q86XK7 (VSIG1)	Interaction	-0.511823	-1.16478	0.141136	0.12446	0.906461	0.150636	-0.51102	-1.18103	0.153216
Q86XP6 (GKN2)	Pre-ETT	0.264534	-0.23013	0.759198	0.294574	0.797255	0.086793	0.183124	-0.532836	0.737517
Q86XP6 (GKN2)	Post-ETT	0.516824	0.0221595	1.01149	0.0405831	0.659636	0.150666	0.430351	-0.249428	0.99613
Q86XP6 (GKN2)	Case	0.154928	-0.126296	0.436152	0.280251	0.915643	0.0558487	0.154683	-0.138926	0.452743
Q86XP6 (GKN2)	Control	-0.0973615	-0.272331	0.077608	0.275441	0.999784	0.0346468	-0.0944065	-0.278683	0.0818094
Q86XP6 (GKN2)	Interaction	0.25229	-0.0789223	0.583502	0.135454	0.906461	0.0723227	0.247739	-0.101969	0.594433
Q86XR7 (TICAM2)	Pre-ETT	-0.19832	-0.652475	0.255836	0.392068	0.839287	0.0667592	-0.197232	-0.661113	0.245584
Q86XR7 (TICAM2)	Post-ETT	-0.119241	-0.573396	0.334915	0.606833	0.906245	0.0518136	-0.124665	-0.570617	0.30952
Q86XR7 (TICAM2)	Case	0.017042	-0.22795	0.262034	0.891554	0.992526	0.0299719	0.0176385	-0.245795	0.275267
Q86XR7 (TICAM2)	Control	-0.0620367	-0.214463	0.0903899	0.425049	0.999784	0.0234082	-0.0627579	-0.229227	0.0980438
Q86XR7 (TICAM2)	Interaction	0.0790787	-0.20946	0.367618	0.591157	0.913612	0.0279621	0.0824545	-0.235228	0.395841
Q86Y01 (DTX1)	Pre-ETT	0.177176	-0.582231	0.936583	0.647473	0.919363	0.0709158	0.158241	-0.564301	0.90844
Q86Y01 (DTX1)	Post-ETT	0.273447	-0.48596	1.03285	0.480348	0.871983	0.0826257	0.228514	-0.5534	1.02815
Q86Y01 (DTX1)	Case	0.14236	-0.388403	0.673124	0.599098	0.964372	0.0634747	0.146927	-0.411271	0.715365
Q86Y01 (DTX1)	Control	0.0460893	-0.284137	0.376315	0.78443	0.999784	0.0367812	0.0493411	-0.297176	0.412141
Q86Y01 (DTX1)	Interaction	0.0962711	-0.528836	0.721379	0.762767	0.947726	0.0449612	0.0956496	-0.546354	0.734221
Q86Y22 (COL23A1)	Pre-ETT	-0.560107	-1.21878	0.0985662	0.0955805	0.732224	0.361961	-0.569922	-1.23291	0.0821005
Q86Y22 (COL23A1)	Post-ETT	-0.486374	-1.14505	0.172299	0.147822	0.711749	0.231384	-0.492596	-1.12632	0.16201
Q86Y22 (COL23A1)	Case	0.0868874	-0.0747701	0.248545	0.29214	0.925001	0.0333927	0.0877346	-0.0917823	0.253922
Q86Y22 (COL23A1)	Control	0.0131543	-0.087424	0.113733	0.79769	0.999784	0.0136002	0.0119543	-0.0945408	0.11916
Q86Y22 (COL23A1)	Interaction	0.073733	-0.116659	0.264125	0.447832	0.906461	0.0213984	0.0737341	-0.126194	0.283857
Q86Y29 (BAGE3)	Pre-ETT	-0.85634	-1.70407	-0.00860698	0.0477189	0.709241	0.461044	-0.868016	-1.69831	0.0149143
Q86Y29 (BAGE3)	Post-ETT	-0.149436	-0.99717	0.698297	0.72972	0.945773	0.0721419	-0.16884	-1.01203	0.699708
Q86Y29 (BAGE3)	Case	0.662777	-0.068609	1.39416	0.0757155	0.844761	0.286554	0.648323	-0.118788	1.40279
Q86Y29 (BAGE3)	Control	-0.0441267	-0.499174	0.410921	0.849261	0.999784	0.0429241	-0.0467941	-0.525364	0.440824
Q86Y29 (BAGE3)	Interaction	0.706904	-0.154487	1.56829	0.107736	0.906461	0.182973	0.704839	-0.217524	1.58505
Q86Y30 (BAGE2)	Pre-ETT	0.108036	-0.700508	0.91658	0.793409	0.95743	0.0624372	0.133969	-0.689553	0.923704
Q86Y30 (BAGE2)	Post-ETT	0.24623	-0.562313	1.05477	0.550588	0.897529	0.0830586	0.264377	-0.569463	1.08601
Q86Y30 (BAGE2)	Case	0.179857	-0.410756	0.770471	0.550601	0.961152	0.0623345	0.179285	-0.434967	0.80687
Q86Y30 (BAGE2)	Control	0.0416631	-0.325799	0.409126	0.824141	0.999784	0.0327081	0.0449023	-0.329599	0.420723
Q86Y30 (BAGE2)	Interaction	0.138194	-0.557401	0.83379	0.69699	0.93099	0.0460122	0.135405	-0.587556	0.879576
Q86Y82 (STX12)	Pre-ETT	0.0300755	-0.630617	0.690768	0.928907	0.987569	0.0605736	0.032122	-0.650661	0.724101
Q86Y82 (STX12)	Post-ETT	-0.211237	-0.87193	0.449455	0.530894	0.891924	0.0682051	-0.19731	-0.886366	0.463034
Q86Y82 (STX12)	Case	0.0741339	-0.468382	0.616649	0.788833	0.978704	0.060281	0.0755199	-0.486714	0.633941
Q86Y82 (STX12)	Control	0.315447	-0.0220905	0.652984	0.0669974	0.999784	0.175596	0.31272	-0.0420427	0.666722
Q86Y82 (STX12)	Interaction	-0.241313	-0.880261	0.397635	0.459164	0.906461	0.0608667	-0.235501	-0.899011	0.436114
Q86Y97 (KMT5C)	Pre-ETT	0.296441	-0.459596	1.05248	0.442191	0.855318	0.09235	0.273279	-0.467099	1.02923
Q86Y97 (KMT5C)	Post-ETT	0.242012	-0.514024	0.998049	0.530399	0.891924	0.0851223	0.213223	-0.550489	0.98412
Q86Y97 (KMT5C)	Case	0.14193	-0.314466	0.598326	0.542186	0.959561	0.0602189	0.139241	-0.361322	0.618235
Q86Y97 (KMT5C)	Control	0.196358	-0.0875979	0.480314	0.175312	0.999784	0.0778839	0.189732	-0.110425	0.473353
Q86Y97 (KMT5C)	Interaction	-0.0544282	-0.591949	0.483092	0.842684	0.959481	0.0389292	-0.0422189	-0.602493	0.520746
Q86YB8 (ERO1B)	Pre-ETT	-0.717124	-1.41536	-0.0188885	0.0441163	0.705152	0.591769	-0.740304	-1.43286	-0.0344467
Q86YB8 (ERO1B)	Post-ETT	-0.710561	-1.4088	-0.012326	0.0460905	0.659636	0.631703	-0.725222	-1.39936	-0.0361532
Q86YB8 (ERO1B)	Case	-0.122963	-0.342522	0.0965965	0.272351	0.914339	0.0442713	-0.12385	-0.366884	0.112712
Q86YB8 (ERO1B)	Control	-0.129525	-0.266128	0.00707823	0.0631113	0.999784	0.078221	-0.130018	-0.285093	0.0210326
Q86YB8 (ERO1B)	Interaction	0.00656252	-0.252023	0.265148	0.960329	0.992368	0.0201045	0.00483738	-0.285686	0.294637
Q86YD3 (TMEM25)	Pre-ETT	0.117538	-0.836381	1.07146	0.809168	0.961001	0.0726722	0.135816	-0.812541	1.05405
Q86YD3 (TMEM25)	Post-ETT	0.171903	-0.782017	1.12582	0.72394	0.944459	0.07429	0.188405	-0.752484	1.10672
Q86YD3 (TMEM25)	Case	-0.0801969	-0.279684	0.119291	0.430735	0.949581	0.0234367	-0.0831774	-0.304627	0.146846
Q86YD3 (TMEM25)	Control	-0.134561	-0.258676	-0.0104458	0.0335933	0.999784	0.0838639	-0.136157	-0.269573	0.0035891
Q86YD3 (TMEM25)	Interaction	0.0543642	-0.180582	0.289311	0.650177	0.919603	0.0161683	0.0576904	-0.209473	0.324798
Q86YD5 (LDLRAD3)	Pre-ETT	-0.0938917	-0.875686	0.687903	0.813908	0.962683	0.0604023	-0.0815081	-0.85556	0.688239
Q86YD5 (LDLRAD3)	Post-ETT	-0.105623	-0.887417	0.676171	0.791165	0.964844	0.0634471	-0.0778351	-0.837548	0.691089
Q86YD5 (LDLRAD3)	Case	-0.0285608	-0.170365	0.113243	0.693021	0.965529	0.0169067	-0.0302502	-0.189101	0.129806
Q86YD5 (LDLRAD3)	Control	-0.0168295	-0.105056	0.0713966	0.708499	0.999784	0.00842386	-0.01629	-0.114441	0.0785724
Q86YD5 (LDLRAD3)	Interaction	-0.0117313	-0.178741	0.155278	0.890498	0.972708	0.0118489	-0.0113193	-0.205642	0.172882
Q86YM7 (HOMER1)	Pre-ETT	-0.424088	-1.14584	0.29766	0.249467	0.781013	0.124414	-0.413623	-1.14364	0.296709
Q86YM7 (HOMER1)	Post-ETT	-0.510248	-1.232	0.211501	0.165864	0.71649	0.187437	-0.511714	-1.23432	0.177642
Q86YM7 (HOMER1)	Case	-0.0108726	-0.423539	0.401794	0.958816	0.997549	0.0435796	-0.0104698	-0.436628	0.438634
Q86YM7 (HOMER1)	Control	0.0752865	-0.181462	0.332036	0.56548	0.999784	0.0315532	0.0779288	-0.197991	0.351224
Q86YM7 (HOMER1)	Interaction	-0.0861591	-0.572177	0.399859	0.728251	0.942439	0.0390604	-0.0877508	-0.611081	0.423511
Q86YM7 (HOMER1)	Pre-ETT	0.0987719	-0.589733	0.787277	0.778577	0.956616	0.0630293	0.0946326	-0.605527	0.787278
Q86YM7 (HOMER1)	Post-ETT	0.314043	-0.374462	1.00255	0.37133	0.832234	0.094327	0.300277	-0.401354	0.988586
Q86YM7 (HOMER1)	Case	0.247039	-0.347286	0.841364	0.415253	0.949128	0.0835286	0.230683	-0.398384	0.846579
Q86YM7 (HOMER1)	Control	0.0317675	-0.338004	0.401539	0.866282	0.999784	0.0421265	0.029084	-0.362817	0.425795
Q86YM7 (HOMER1)	Interaction	0.215271	-0.484696	0.915238	0.546657	0.908589	0.0645542	0.219775	-0.539823	0.959436
Q86YS6 (RAB43)	Pre-ETT	-0.0884284	-0.787325	0.610469	0.804146	0.959211	0.0714097	-0.11649	-0.775172	0.547031
Q86YS6 (RAB43)	Post-ETT	-0.15041	-0.849307	0.548487	0.673168	0.929708	0.0794041	-0.16092	-0.831623	0.521629
Q86YS6 (RAB43)	Case	-0.0644845	-0.176955	0.0479856	0.261123	0.914339	0.0242079	-0.0642144	-0.188681	0.0608174
Q86YS6 (RAB43)	Control	-0.00250293	-0.0724785	0.0674727	0.94411	0.999784	0.00858266	-0.00242929	-0.0767334	0.0719749
Q86YS6 (RAB43)	Interaction	-0.0619815	-0.194443	0.0704801	0.359086	0.906461	0.0164638	-0.0610525	-0.206519	0.0804689
Q86YT9 (JAML)	Pre-ETT	-0.370164	-1.03297	0.292645	0.273694	0.789494	0.121971	-0.349604	-0.996694	0.360895
Q86YT9 (JAML)	Post-ETT	-0.119586	-0.782394	0.543223	0.723622	0.944459	0.0705013	-0.127405	-0.790907	0.593427
Q86YT9 (JAML)	Case	0.230634	-0.0147364	0.476005	0.0654382	0.844096	0.135442	0.233246	-0.0274963	0.486796
Q86YT9 (JAML)	Control	-0.0199438	-0.172606	0.132719	0.797913	0.999784	0.0190727	-0.0191702	-0.182585	0.146287
Q86YT9 (JAML)	Interaction	0.250578	-0.0384074	0.539563	0.0892296	0.906461	0.0864806	0.250904	-0.0626929	0.559337
Q86YT9 (JAML)	Pre-ETT	0.0159999	-0.60286	0.63486	0.959586	0.992926	0.0545427	0.0420314	-0.568146	0.642271
Q86YT9 (JAML)	Post-ETT	0.152545	-0.466315	0.771404	0.629012	0.916585	0.0702928	0.169152	-0.463911	0.794065
Q86YT9 (JAML)	Case	0.114767	-0.0855174	0.315052	0.261395	0.914339	0.0464357	0.118719	-0.092609	0.333559
Q86YT9 (JAML)	Control	-0.0217776	-0.146389	0.102834	0.731951	0.999784	0.0155191	-0.0224846	-0.155157	0.108008
Q86YT9 (JAML)	Interaction	0.136545	-0.0993406	0.37243	0.256566	0.906461	0.0334086	0.132984	-0.109832	0.366253
Q86YW5 (TREML1)	Pre-ETT	0.0411502	-0.792996	0.875297	0.922973	0.986837	0.0725977	0.0440623	-0.826198	0.874886
Q86YW5 (TREML1)	Post-ETT	-0.0488921	-0.883039	0.785255	0.90854	0.985676	0.062595	-0.0348238	-0.879454	0.779302
Q86YW5 (TREML1)	Case	-0.0659956	-0.291197	0.159205	0.565716	0.96342	0.0250264	-0.0648666	-0.302462	0.177461
Q86YW5 (TREML1)	Control	0.0240467	-0.116067	0.16416	0.736588	0.999784	0.014647	0.025174	-0.130766	0.177371
Q86YW5 (TREML1)	Interaction	-0.0900423	-0.355273	0.175188	0.505806	0.907769	0.0218014	-0.0852916	-0.378965	0.18849
Q86YW5 (TREML1)	Pre-ETT	-0.48284	-1.19687	0.23119	0.185051	0.756401	0.161577	-0.48475	-1.20462	0.241329
Q86YW5 (TREML1)	Post-ETT	-0.36874	-1.08277	0.34529	0.311459	0.800833	0.110375	-0.361029	-1.08042	0.343558
Q86YW5 (TREML1)	Case	0.238498	-0.061419	0.538416	0.119093	0.864915	0.0923385	0.232852	-0.084625	0.550211
Q86YW5 (TREML1)	Control	0.124398	-0.0622017	0.310998	0.19134	0.999784	0.043112	0.124254	-0.0712698	0.314329
Q86YW5 (TREML1)	Interaction	0.1141	-0.239128	0.467328	0.526661	0.907769	0.0326523	0.110762	-0.262015	0.493065
Q86Z14 (KLB)	Pre-ETT	0.176422	-0.497481	0.850325	0.60788	0.908032	0.0729853	0.149262	-0.571618	0.840177
Q86Z14 (KLB)	Post-ETT	0.203854	-0.470049	0.877757	0.553258	0.897899	0.074719	0.172071	-0.515668	0.894957
Q86Z14 (KLB)	Case	-0.0436621	-0.222516	0.135191	0.632316	0.965529	0.0236454	-0.0420024	-0.242459	0.152054
Q86Z14 (KLB)	Control	-0.0710941	-0.182372	0.0401834	0.210496	0.999784	0.0263877	-0.0710664	-0.193023	0.047653
Q86Z14 (KLB)	Interaction	0.027432	-0.183213	0.238077	0.798535	0.956335	0.0178678	0.028783	-0.208167	0.254347
Q86Z23 (C1QL4)	Pre-ETT	-0.124293	-0.351016	0.10243	0.282608	0.791873	0.0428408	-0.127694	-0.373922	0.137816
Q86Z23 (C1QL4)	Post-ETT	0.0191313	-0.207592	0.245855	0.868641	0.981933	0.0252868	0.0175516	-0.228974	0.273979
Q86Z23 (C1QL4)	Case	0.0940463	-0.136205	0.324297	0.423393	0.949128	0.034557	0.0934848	-0.14658	0.332421
Q86Z23 (C1QL4)	Control	-0.0493779	-0.192633	0.0938777	0.499315	0.999784	0.021132	-0.0506653	-0.200223	0.102714
Q86Z23 (C1QL4)	Interaction	0.143424	-0.127754	0.414603	0.299918	0.906461	0.0383261	0.142661	-0.141958	0.430635
Q8IU54 (IFNL1)	Pre-ETT	-0.0950348	-0.794089	0.60402	0.789891	0.95743	0.0754468	-0.0959854	-0.732688	0.585875
Q8IU54 (IFNL1)	Post-ETT	-0.215959	-0.915014	0.483095	0.544852	0.895521	0.0888093	-0.233858	-0.888933	0.456159
Q8IU54 (IFNL1)	Case	-0.105429	-0.214843	0.00398557	0.0589495	0.844096	0.0694612	-0.106065	-0.228741	0.0147442
Q8IU54 (IFNL1)	Control	0.0154956	-0.052579	0.0835701	0.655497	0.999784	0.0094652	0.0149242	-0.0584032	0.0900721
Q8IU54 (IFNL1)	Interaction	-0.120924	-0.249787	0.00793853	0.0658826	0.892422	0.0544563	-0.121017	-0.262284	0.020905
Q8IU54 (IFNL1)	Pre-ETT	0.501433	-0.281466	1.28433	0.209362	0.760965	0.146283	0.526333	-0.274784	1.3072
Q8IU54 (IFNL1)	Post-ETT	-0.105487	-0.888386	0.677412	0.791715	0.964929	0.0662255	-0.0802378	-0.864809	0.664053
Q8IU54 (IFNL1)	Case	-0.386883	-1.25288	0.479117	0.381243	0.942209	0.122518	-0.371116	-1.22721	0.447872
Q8IU54 (IFNL1)	Control	0.220037	-0.318763	0.758837	0.423469	0.999784	0.0662886	0.213311	-0.321451	0.75128
Q8IU54 (IFNL1)	Interaction	-0.60692	-1.62685	0.413012	0.243495	0.906461	0.128277	-0.59709	-1.62892	0.411219
Q8IU57 (IFNLR1)	Pre-ETT	-0.142931	-0.836106	0.550244	0.68611	0.93334	0.0758736	-0.118828	-0.773743	0.551775
Q8IU57 (IFNLR1)	Post-ETT	-0.0217821	-0.714957	0.671393	0.95089	0.989551	0.0695824	0.00598412	-0.681237	0.690406
Q8IU57 (IFNLR1)	Case	0.0388882	-0.209213	0.286989	0.758683	0.974912	0.0302148	0.0402282	-0.216449	0.296719
Q8IU57 (IFNLR1)	Control	-0.0822608	-0.236622	0.0721004	0.29626	0.999784	0.0317077	-0.0822264	-0.25036	0.0819027
Q8IU57 (IFNLR1)	Interaction	0.121149	-0.171052	0.41335	0.416437	0.906461	0.0331985	0.120317	-0.191905	0.431838
Q8IU80 (TMPRSS6)	Pre-ETT	-0.157599	-0.776926	0.461729	0.617958	0.91003	0.0636297	-0.134927	-0.793738	0.543387
Q8IU80 (TMPRSS6)	Post-ETT	-0.26241	-0.881738	0.356918	0.406291	0.850114	0.0737166	-0.229136	-0.878907	0.484638
Q8IU80 (TMPRSS6)	Case	-0.0677727	-0.289391	0.153845	0.548924	0.960315	0.0279129	-0.0680299	-0.307446	0.174601
Q8IU80 (TMPRSS6)	Control	0.0370383	-0.100846	0.174923	0.598553	0.999784	0.017476	0.037821	-0.114396	0.190447
Q8IU80 (TMPRSS6)	Interaction	-0.104811	-0.365822	0.1562	0.431259	0.906461	0.0254949	-0.105659	-0.382402	0.182694
Q8IU85 (CAMK1D)	Pre-ETT	0.183723	-0.538879	0.906326	0.618255	0.91003	0.0759585	0.155867	-0.595723	0.892215
Q8IU85 (CAMK1D)	Post-ETT	0.257039	-0.465564	0.979641	0.485688	0.874142	0.085184	0.222911	-0.527576	0.942596
Q8IU85 (CAMK1D)	Case	0.111905	-0.344217	0.568027	0.630617	0.965529	0.0524239	0.107356	-0.354681	0.584803
Q8IU85 (CAMK1D)	Control	0.0385902	-0.245196	0.322376	0.789837	0.999784	0.0319045	0.0334099	-0.253408	0.337685
Q8IU85 (CAMK1D)	Interaction	0.0733152	-0.463883	0.610513	0.789092	0.954819	0.0430829	0.072485	-0.484589	0.63316
Q8IUA0 (WFDC8)	Pre-ETT	0.0607318	-0.57712	0.698584	0.851963	0.970311	0.0600362	0.0265332	-0.693473	0.702548
Q8IUA0 (WFDC8)	Post-ETT	0.0821887	-0.555663	0.720041	0.800619	0.966039	0.0589941	0.0571678	-0.684831	0.722513
Q8IUA0 (WFDC8)	Case	-0.137167	-0.631667	0.357333	0.586671	0.964372	0.0536022	-0.128766	-0.632201	0.404131
Q8IUA0 (WFDC8)	Control	-0.158624	-0.466288	0.149039	0.31225	0.999784	0.0439975	-0.156588	-0.470068	0.160014
Q8IUA0 (WFDC8)	Interaction	0.0214569	-0.560941	0.603854	0.942435	0.987277	0.0382008	0.0216026	-0.609363	0.623703
Q8IUB2 (WFDC3)	Pre-ETT	0.154273	-0.592011	0.900557	0.685355	0.933041	0.0704826	0.128838	-0.689458	0.900195
Q8IUB2 (WFDC3)	Post-ETT	-0.0744153	-0.820699	0.671869	0.845051	0.976345	0.0698686	-0.112685	-0.92096	0.661954
Q8IUB2 (WFDC3)	Case	-0.0487512	-0.854627	0.757125	0.905618	0.993742	0.0758345	-0.0412887	-0.861587	0.771538
Q8IUB2 (WFDC3)	Control	0.179937	-0.321456	0.68133	0.481818	0.999784	0.060141	0.177669	-0.318193	0.663697
Q8IUB2 (WFDC3)	Interaction	-0.228688	-1.17781	0.720433	0.636749	0.919327	0.0652666	-0.217113	-1.17786	0.739348
Q8IUB3 (WFDC10B)	Pre-ETT	1.03822	-0.268867	2.3453	0.119518	0.735797	0.242821	1.02623	-0.167482	2.19634
Q8IUB3 (WFDC10B)	Post-ETT	1.12729	-0.179789	2.43438	0.0909569	0.677615	0.379173	1.09085	-0.103148	2.25112
Q8IUB3 (WFDC10B)	Case	0.0757782	-0.0677873	0.219344	0.300889	0.928706	0.0138945	0.0739629	-0.0953068	0.245598
Q8IUB3 (WFDC10B)	Control	-0.0133	-0.102622	0.0760223	0.770412	0.999784	0.0062469	-0.0140453	-0.12207	0.0899046
Q8IUB3 (WFDC10B)	Interaction	0.0890782	-0.0800062	0.258162	0.301809	0.906461	0.0116756	0.0892322	-0.105673	0.286232
Q8IUB5 (WFDC13)	Pre-ETT	-0.4682	-1.16957	0.233171	0.190746	0.757366	0.156631	-0.440735	-1.07786	0.273114
Q8IUB5 (WFDC13)	Post-ETT	-0.350433	-1.0518	0.350938	0.327443	0.811408	0.0997345	-0.317521	-1.01333	0.38177
Q8IUB5 (WFDC13)	Case	0.115695	-0.070668	0.302058	0.223698	0.887279	0.0380505	0.119186	-0.0797182	0.328113
Q8IUB5 (WFDC13)	Control	-0.00207238	-0.118022	0.113877	0.972055	0.999784	0.0129574	-0.00269482	-0.127325	0.125286
Q8IUB5 (WFDC13)	Interaction	0.117767	-0.101722	0.337256	0.292973	0.906461	0.0304608	0.119165	-0.126228	0.355203
Q8IUC4 (RHPN2)	Pre-ETT	-0.0941442	-0.718744	0.530456	0.767673	0.953689	0.0694232	-0.0830218	-0.705521	0.523357
Q8IUC4 (RHPN2)	Post-ETT	-0.0608034	-0.685403	0.563797	0.848684	0.977192	0.0637436	-0.0612279	-0.665347	0.554675
Q8IUC4 (RHPN2)	Case	0.0578862	-0.106939	0.222711	0.491242	0.957623	0.0239606	0.0550113	-0.113762	0.220963
Q8IUC4 (RHPN2)	Control	0.0245454	-0.078004	0.127095	0.638983	0.999784	0.0144166	0.024715	-0.0916728	0.137101
Q8IUC4 (RHPN2)	Interaction	0.0333408	-0.160782	0.227464	0.736399	0.942895	0.0180835	0.034683	-0.180283	0.246287
Q8IUC8 (GALNT13)	Pre-ETT	0.0654595	-0.729715	0.860634	0.871821	0.974297	0.071125	0.0759306	-0.686464	0.828715
Q8IUC8 (GALNT13)	Post-ETT	0.214898	-0.580277	1.01007	0.59633	0.905551	0.0762332	0.232366	-0.50767	1.0154
Q8IUC8 (GALNT13)	Case	0.12594	-0.0606804	0.312561	0.185944	0.875756	0.0428275	0.125249	-0.0744472	0.319933
Q8IUC8 (GALNT13)	Control	-0.0234981	-0.139608	0.0926118	0.691623	0.999784	0.0125277	-0.0223855	-0.148222	0.101723
Q8IUC8 (GALNT13)	Interaction	0.149438	-0.0703542	0.369231	0.182666	0.906461	0.0371704	0.14869	-0.0887062	0.388932
Q8IUD2 (ERC1)	Pre-ETT	-0.355205	-1.05182	0.341407	0.317604	0.806844	0.112292	-0.366884	-1.06793	0.338261
Q8IUD2 (ERC1)	Post-ETT	-0.469758	-1.16637	0.226854	0.18627	0.728945	0.18107	-0.493569	-1.19399	0.225107
Q8IUD2 (ERC1)	Case	0.075475	-0.425281	0.576231	0.767681	0.974912	0.057437	0.0754025	-0.464767	0.601287
Q8IUD2 (ERC1)	Control	0.190028	-0.121528	0.501584	0.231914	0.999784	0.0695402	0.192069	-0.134838	0.528879
Q8IUD2 (ERC1)	Interaction	-0.114553	-0.704319	0.475213	0.703432	0.933643	0.0487231	-0.125506	-0.74347	0.523393
Q8IUE0 (TGIF2LY)	Pre-ETT	-0.673989	-1.26584	-0.0821403	0.0256163	0.686282	0.705382	-0.649862	-1.21386	-0.0562954
Q8IUE0 (TGIF2LY)	Post-ETT	-0.698584	-1.29043	-0.106735	0.0206992	0.604721	0.848498	-0.690982	-1.29935	-0.0930992
Q8IUE0 (TGIF2LY)	Case	-0.0411893	-0.166361	0.0839826	0.51896	0.959561	0.0180165	-0.0397804	-0.178762	0.0924428
Q8IUE0 (TGIF2LY)	Control	-0.0165945	-0.0944728	0.0612839	0.676215	0.999784	0.0117644	-0.0175828	-0.103859	0.0701311
Q8IUE0 (TGIF2LY)	Interaction	-0.0245948	-0.172016	0.122827	0.743677	0.945431	0.0144148	-0.0229014	-0.185768	0.143447
Q8IUE1 (TGIF2LX)	Pre-ETT	-0.347974	-0.97093	0.274982	0.273602	0.789494	0.122507	-0.35481	-0.990636	0.340857
Q8IUE1 (TGIF2LX)	Post-ETT	-0.266582	-0.889538	0.356375	0.401623	0.849014	0.10083	-0.275319	-0.924436	0.393076
Q8IUE1 (TGIF2LX)	Case	0.0792741	-0.00819808	0.166746	0.0756881	0.844761	0.0390862	0.0779699	-0.0222997	0.181071
Q8IUE1 (TGIF2LX)	Control	-0.00211826	-0.0565409	0.0523044	0.939191	0.999784	0.00754362	-0.00197885	-0.0661079	0.0608137
Q8IUE1 (TGIF2LX)	Interaction	0.0813924	-0.0216281	0.184413	0.121504	0.906461	0.0245991	0.0797524	-0.0344563	0.199851
Q8IUF8 (RIOX2)	Pre-ETT	0.315659	-0.371699	1.00302	0.368075	0.828393	0.0937909	0.298713	-0.432079	1.0595
Q8IUF8 (RIOX2)	Post-ETT	-0.0390215	-0.72638	0.648337	0.911404	0.985676	0.0679861	-0.0551434	-0.814681	0.665488
Q8IUF8 (RIOX2)	Case	-0.354727	-0.757023	0.0475696	0.083951	0.855343	0.188689	-0.354762	-0.77125	0.0527495
Q8IUF8 (RIOX2)	Control	-4.56924e-05	-0.250343	0.250251	0.999715	0.999784	0.0281738	-0.000735358	-0.264448	0.266984
Q8IUF8 (RIOX2)	Interaction	-0.354681	-0.828486	0.119124	0.142324	0.906461	0.0934746	-0.355792	-0.864692	0.15615
Q8IUI8 (CRLF3)	Pre-ETT	0.127423	-0.581676	0.836523	0.724688	0.942548	0.0720369	0.103003	-0.593603	0.83597
Q8IUI8 (CRLF3)	Post-ETT	0.199636	-0.509464	0.908735	0.581088	0.901735	0.075116	0.175917	-0.498293	0.869761
Q8IUI8 (CRLF3)	Case	0.039729	-0.132767	0.212225	0.651691	0.965529	0.0226076	0.0391895	-0.143843	0.225056
Q8IUI8 (CRLF3)	Control	-0.0324832	-0.139806	0.0748391	0.553032	0.999784	0.0146026	-0.0320129	-0.148433	0.085902
Q8IUI8 (CRLF3)	Interaction	0.0722123	-0.130946	0.27537	0.486011	0.907011	0.0222861	0.0724589	-0.151524	0.292541
Q8IUK5 (PLXDC1)	Pre-ETT	0.011923	-0.693363	0.717209	0.973568	0.995958	0.0586046	0.0178245	-0.720739	0.777767
Q8IUK5 (PLXDC1)	Post-ETT	0.0681567	-0.63713	0.773443	0.849776	0.977359	0.0555896	0.0626619	-0.703427	0.829691
Q8IUK5 (PLXDC1)	Case	0.200242	-0.160264	0.560748	0.276306	0.914339	0.0530638	0.204107	-0.175952	0.575725
Q8IUK5 (PLXDC1)	Control	0.144008	-0.0802883	0.368304	0.208254	0.999784	0.0437205	0.142976	-0.0900338	0.383653
Q8IUK5 (PLXDC1)	Interaction	0.0562337	-0.368352	0.48082	0.795184	0.956099	0.0278319	0.061426	-0.391812	0.503388
Q8IUK8 (CBLN2)	Pre-ETT	0.332754	-0.485226	1.15073	0.42527	0.845323	0.0977082	0.328276	-0.52132	1.14165
Q8IUK8 (CBLN2)	Post-ETT	0.420716	-0.397264	1.2387	0.313417	0.80213	0.113325	0.421189	-0.360084	1.19426
Q8IUK8 (CBLN2)	Case	0.0980273	-0.0842592	0.280314	0.291883	0.925001	0.0312046	0.0998563	-0.0969932	0.2912
Q8IUK8 (CBLN2)	Control	0.0100649	-0.103348	0.123478	0.861914	0.999784	0.0118939	0.0106487	-0.114784	0.136136
Q8IUK8 (CBLN2)	Interaction	0.0879624	-0.126726	0.30265	0.421951	0.906461	0.0208948	0.0856198	-0.154206	0.322217
Q8IUL8 (CILP2)	Pre-ETT	-0.0432117	-0.602735	0.516311	0.879686	0.975965	0.0497596	-0.0420525	-0.62243	0.519937
Q8IUL8 (CILP2)	Post-ETT	0.148026	-0.411497	0.707548	0.604094	0.906245	0.0598917	0.149471	-0.409697	0.718399
Q8IUL8 (CILP2)	Case	0.100698	-0.0938667	0.295263	0.310396	0.930624	0.0328675	0.0973651	-0.107558	0.302459
Q8IUL8 (CILP2)	Control	-0.090539	-0.211592	0.0305137	0.142671	0.999784	0.032854	-0.0915496	-0.220188	0.0366104
Q8IUL8 (CILP2)	Interaction	0.191237	-0.0379117	0.420386	0.101903	0.906461	0.061498	0.19127	-0.0521379	0.444609
Q8IUN9 (CLEC10A)	Pre-ETT	-0.329711	-0.967567	0.308145	0.311005	0.806844	0.0949441	-0.301017	-0.957632	0.393732
Q8IUN9 (CLEC10A)	Post-ETT	-0.117208	-0.755064	0.520648	0.718735	0.944126	0.0615793	-0.08363	-0.760186	0.624015
Q8IUN9 (CLEC10A)	Case	0.209352	-0.116222	0.534925	0.20756	0.876537	0.0695242	0.199999	-0.132523	0.555458
Q8IUN9 (CLEC10A)	Control	-0.00315109	-0.205714	0.199411	0.975677	0.999784	0.0225125	-0.00504187	-0.217052	0.213481
Q8IUN9 (CLEC10A)	Interaction	0.212503	-0.170942	0.595948	0.27739	0.906461	0.0519951	0.209954	-0.191538	0.627659
Q8IUQ4 (SIAH1)	Pre-ETT	-0.0930702	-0.775659	0.589519	0.789285	0.95743	0.0689057	-0.078717	-0.799718	0.673253
Q8IUQ4 (SIAH1)	Post-ETT	-0.410176	-1.09277	0.272413	0.238889	0.760104	0.117903	-0.383163	-1.11524	0.343363
Q8IUQ4 (SIAH1)	Case	-0.166323	-0.744388	0.411743	0.572804	0.964372	0.0716565	-0.16936	-0.74703	0.397557
Q8IUQ4 (SIAH1)	Control	0.150784	-0.208872	0.510439	0.411246	0.999784	0.0559065	0.153562	-0.238074	0.528899
Q8IUQ4 (SIAH1)	Interaction	-0.317106	-0.997923	0.363711	0.361296	0.906461	0.0754348	-0.314948	-1.05118	0.417901
Q8IUR0 (TRAPPC5)	Pre-ETT	-0.0876075	-0.823649	0.648434	0.81554	0.963447	0.0729239	-0.0902829	-0.829434	0.625187
Q8IUR0 (TRAPPC5)	Post-ETT	0.169962	-0.56608	0.906003	0.65085	0.921036	0.0744926	0.169404	-0.606841	0.91857
Q8IUR0 (TRAPPC5)	Case	0.285148	-0.126833	0.697128	0.174919	0.875756	0.108698	0.286976	-0.151532	0.714712
Q8IUR0 (TRAPPC5)	Control	0.0275784	-0.228744	0.283901	0.832982	0.999784	0.0271236	0.0245596	-0.239288	0.294575
Q8IUR0 (TRAPPC5)	Interaction	0.257569	-0.227641	0.74278	0.298141	0.906461	0.0581564	0.258886	-0.266299	0.774346
Q8IUR7 (ARMC8)	Pre-ETT	0.302511	-0.496059	1.10108	0.457806	0.860982	0.0887881	0.27111	-0.518646	1.06813
Q8IUR7 (ARMC8)	Post-ETT	0.553508	-0.245062	1.35208	0.174306	0.718803	0.193887	0.527456	-0.293715	1.34191
Q8IUR7 (ARMC8)	Case	0.371365	-0.25865	1.00138	0.247964	0.901441	0.127909	0.380806	-0.270641	1.036
Q8IUR7 (ARMC8)	Control	0.120368	-0.27161	0.512345	0.547266	0.999784	0.044646	0.123938	-0.274539	0.521506
Q8IUR7 (ARMC8)	Interaction	0.250997	-0.491003	0.992998	0.507331	0.907769	0.0640164	0.242515	-0.528295	1.00297
Q8IUW5 (RELL1)	Pre-ETT	0.368983	-0.447465	1.18543	0.375736	0.8329	0.107987	0.378874	-0.44344	1.16678
Q8IUW5 (RELL1)	Post-ETT	0.364814	-0.451634	1.18126	0.381154	0.836767	0.0972147	0.348502	-0.462991	1.15134
Q8IUW5 (RELL1)	Case	-0.0520533	-0.27788	0.173773	0.651431	0.965529	0.0272758	-0.0544167	-0.302179	0.187165
Q8IUW5 (RELL1)	Control	-0.0478844	-0.188387	0.0926183	0.504152	0.999784	0.0173001	-0.0470138	-0.205239	0.103047
Q8IUW5 (RELL1)	Interaction	-0.00416893	-0.270136	0.261798	0.975492	0.993647	0.0197446	-0.00669211	-0.305603	0.293364
Q8IUX8 (EGFL6)	Pre-ETT	0.199828	-0.25895	0.658607	0.393275	0.839943	0.0623961	0.083051	-0.625168	0.61539
Q8IUX8 (EGFL6)	Post-ETT	0.0814245	-0.377354	0.540203	0.727948	0.944953	0.0614284	-0.0493474	-0.785701	0.504289
Q8IUX8 (EGFL6)	Case	-0.0965856	-0.385875	0.192704	0.512869	0.959561	0.040597	-0.0938706	-0.39854	0.223322
Q8IUX8 (EGFL6)	Control	0.0218182	-0.158169	0.201806	0.812201	0.999784	0.0196729	0.0194256	-0.166764	0.219657
Q8IUX8 (EGFL6)	Interaction	-0.118404	-0.459115	0.222307	0.495792	0.907669	0.0321955	-0.120091	-0.475884	0.22036
Q8IV01 (SYT12)	Pre-ETT	-0.124046	-0.805272	0.557179	0.72117	0.941721	0.0664682	-0.120396	-0.706721	0.462117
Q8IV01 (SYT12)	Post-ETT	-0.115819	-0.797045	0.565407	0.738964	0.950156	0.0671344	-0.134756	-0.689284	0.441185
Q8IV01 (SYT12)	Case	-0.00665954	-0.0375401	0.024221	0.672532	0.965529	0.00550395	-0.00670571	-0.0484063	0.0346735
Q8IV01 (SYT12)	Control	-0.0148868	-0.0340997	0.00432621	0.128854	0.999784	0.00616648	-0.0146421	-0.0400274	0.0110352
Q8IV01 (SYT12)	Interaction	0.00822723	-0.0281423	0.0445968	0.6575	0.919603	0.00385321	0.00759027	-0.0398483	0.056969
Q8IV08 (PLD3)	Pre-ETT	-0.425991	-1.12631	0.274328	0.233179	0.768334	0.165089	-0.457676	-1.16263	0.257159
Q8IV08 (PLD3)	Post-ETT	-0.538747	-1.23907	0.161572	0.131612	0.700079	0.238704	-0.572849	-1.27493	0.137133
Q8IV08 (PLD3)	Case	-0.201616	-0.630444	0.227211	0.356795	0.939042	0.0704383	-0.206364	-0.654272	0.242666
Q8IV08 (PLD3)	Control	-0.0888598	-0.355664	0.177944	0.513904	0.999784	0.0335123	-0.0878475	-0.364092	0.178793
Q8IV08 (PLD3)	Interaction	-0.112756	-0.617808	0.392296	0.661694	0.920245	0.0389903	-0.101756	-0.631089	0.400512
Q8IV20 (LACC1)	Pre-ETT	-0.0651285	-0.600307	0.47005	0.81148	0.961605	0.0583557	-0.0616745	-0.623218	0.512437
Q8IV20 (LACC1)	Post-ETT	0.20192	-0.333258	0.737099	0.459612	0.861796	0.0786039	0.201797	-0.35955	0.791202
Q8IV20 (LACC1)	Case	0.271114	-0.0699259	0.612154	0.11921	0.864915	0.124135	0.272965	-0.0969062	0.63131
Q8IV20 (LACC1)	Control	0.0040652	-0.20812	0.21625	0.970046	0.999784	0.0276947	0.00219169	-0.226675	0.229794
Q8IV20 (LACC1)	Interaction	0.267049	-0.134611	0.668709	0.192538	0.906461	0.0731751	0.274048	-0.177734	0.696403
Q8IV36 (HID1)	Pre-ETT	-0.152407	-0.351365	0.0465517	0.133258	0.741577	0.0623354	-0.150891	-0.370982	0.0627632
Q8IV36 (HID1)	Post-ETT	0.0246085	-0.17435	0.223567	0.808454	0.967064	0.0227892	0.0202919	-0.205295	0.231316
Q8IV36 (HID1)	Case	0.120621	-0.0392651	0.280506	0.139239	0.875756	0.0532531	0.122142	-0.0470937	0.297741
Q8IV36 (HID1)	Control	-0.0563948	-0.155871	0.0430814	0.266509	0.999784	0.0219058	-0.0579059	-0.165557	0.0487875
Q8IV36 (HID1)	Interaction	0.177015	-0.01129	0.365321	0.065409	0.892422	0.0853703	0.179264	-0.0274094	0.377897
Q8IV38 (ANKMY2)	Pre-ETT	-0.231844	-0.853353	0.389665	0.464698	0.86144	0.0950696	-0.280557	-0.934916	0.322773
Q8IV38 (ANKMY2)	Post-ETT	-0.193863	-0.815372	0.427646	0.540962	0.895083	0.0836677	-0.246564	-0.909748	0.381885
Q8IV38 (ANKMY2)	Case	-0.0432442	-0.164651	0.078163	0.485101	0.957196	0.0195412	-0.0428589	-0.176027	0.0902103
Q8IV38 (ANKMY2)	Control	-0.0812248	-0.156761	-0.00568885	0.0350678	0.999784	0.0572148	-0.0814917	-0.167717	0.00615814
Q8IV38 (ANKMY2)	Interaction	0.0379807	-0.105007	0.180968	0.602638	0.916005	0.0145513	0.0380705	-0.128184	0.200457
Q8IV56 (PRR15)	Pre-ETT	0.183656	-0.41816	0.785471	0.549759	0.884834	0.071136	0.153753	-0.520264	0.788077
Q8IV56 (PRR15)	Post-ETT	-0.28031	-0.882126	0.321505	0.361294	0.828699	0.0926651	-0.323863	-0.93757	0.338955
Q8IV56 (PRR15)	Case	-0.288506	-0.866895	0.289883	0.328248	0.930624	0.0945372	-0.281652	-0.8509	0.30889
Q8IV56 (PRR15)	Control	0.17546	-0.184397	0.535317	0.339251	0.999784	0.0558819	0.182639	-0.19093	0.553527
Q8IV56 (PRR15)	Interaction	-0.463966	-1.14516	0.217232	0.181897	0.906461	0.133648	-0.467544	-1.15798	0.239037
Q8IVD9 (NUDCD3)	Pre-ETT	1.12661	0.211338	2.04187	0.0158425	0.642519	1.30019	1.12522	0.243992	2.02596
Q8IVD9 (NUDCD3)	Post-ETT	0.789068	-0.126201	1.70434	0.0910822	0.677615	0.268928	0.805439	-0.162382	1.74577
Q8IVD9 (NUDCD3)	Case	-0.157415	-0.657375	0.342546	0.537166	0.959561	0.0426034	-0.154815	-0.692934	0.387368
Q8IVD9 (NUDCD3)	Control	0.180123	-0.130938	0.491184	0.256401	0.999784	0.0404932	0.175616	-0.147794	0.504252
Q8IVD9 (NUDCD3)	Interaction	-0.337538	-0.926367	0.251291	0.261215	0.906461	0.0560003	-0.331071	-0.949084	0.30129
Q8IVF5 (TIAM2)	Pre-ETT	-0.0337371	-0.722379	0.654905	0.923505	0.987253	0.0690528	-0.0281119	-0.754178	0.6593
Q8IVF5 (TIAM2)	Post-ETT	-0.154728	-0.84337	0.533915	0.659665	0.924203	0.0802871	-0.169978	-0.817296	0.574301
Q8IVF5 (TIAM2)	Case	-0.0799621	-0.298239	0.138315	0.472757	0.955461	0.0333751	-0.0779388	-0.307496	0.147969
Q8IVF5 (TIAM2)	Control	0.0410287	-0.094777	0.176834	0.553763	0.999784	0.0188492	0.0405011	-0.098065	0.182609
Q8IVF5 (TIAM2)	Interaction	-0.120991	-0.378067	0.136085	0.356298	0.906461	0.0294756	-0.117529	-0.39278	0.150955
Q8IVH2 (FOXP4)	Pre-ETT	-0.0804268	-0.867744	0.70689	0.841312	0.968778	0.0672355	-0.0779983	-0.86657	0.716004
Q8IVH2 (FOXP4)	Post-ETT	-0.266984	-1.0543	0.520333	0.506284	0.883991	0.0809587	-0.259284	-1.06544	0.534864
Q8IVH2 (FOXP4)	Case	-0.0234034	-0.729864	0.683057	0.948231	0.997549	0.0656911	-0.0292147	-0.770603	0.712254
Q8IVH2 (FOXP4)	Control	0.163154	-0.276385	0.602693	0.466905	0.999784	0.0513819	0.162871	-0.286654	0.635881
Q8IVH2 (FOXP4)	Interaction	-0.186557	-1.01859	0.645477	0.660329	0.920057	0.0618895	-0.193258	-1.04492	0.690466
Q8IVH8 (MAP4K3)	Pre-ETT	0.528967	-0.391694	1.44963	0.260123	0.788455	0.134941	0.514159	-0.384283	1.382
Q8IVH8 (MAP4K3)	Post-ETT	0.10014	-0.820521	1.0208	0.831183	0.973431	0.067374	0.0994915	-0.842851	1.02143
Q8IVH8 (MAP4K3)	Case	-0.540236	-1.17041	0.089936	0.0929097	0.863149	0.208785	-0.524034	-1.17166	0.126053
Q8IVH8 (MAP4K3)	Control	-0.111409	-0.503484	0.280666	0.577578	0.999784	0.0377144	-0.111246	-0.528817	0.283722
Q8IVH8 (MAP4K3)	Interaction	-0.428828	-1.17101	0.313358	0.257446	0.906461	0.0915876	-0.425238	-1.21119	0.339085
Q8IVM0 (CCDC50)	Pre-ETT	0.0531207	-0.590111	0.696353	0.871415	0.974244	0.0596162	0.0273032	-0.666176	0.709919
Q8IVM0 (CCDC50)	Post-ETT	-0.31727	-0.960502	0.325962	0.333674	0.814778	0.119257	-0.331289	-1.04862	0.388784
Q8IVM0 (CCDC50)	Case	-0.326699	-0.775043	0.121645	0.153239	0.875756	0.11695	-0.322263	-0.792512	0.155282
Q8IVM0 (CCDC50)	Control	0.0436918	-0.235255	0.322638	0.75885	0.999784	0.0320851	0.0476645	-0.2535	0.3365
Q8IVM0 (CCDC50)	Interaction	-0.370391	-0.898428	0.157647	0.16919	0.906461	0.0962649	-0.373465	-0.928343	0.161014
Q8IVN3 (MUSTN1)	Pre-ETT	-0.208904	-0.865992	0.448184	0.533206	0.881153	0.0776454	-0.18612	-0.856007	0.489914
Q8IVN3 (MUSTN1)	Post-ETT	-0.295917	-0.953005	0.361171	0.377419	0.834893	0.0880841	-0.267002	-0.926082	0.411381
Q8IVN3 (MUSTN1)	Case	-0.00302639	-0.513663	0.50761	0.990732	0.998339	0.0547674	-0.00528429	-0.532973	0.524217
Q8IVN3 (MUSTN1)	Control	0.0839868	-0.233717	0.40169	0.604369	0.999784	0.0410708	0.0844744	-0.24897	0.415992
Q8IVN3 (MUSTN1)	Interaction	-0.0870132	-0.688416	0.51439	0.776736	0.949986	0.0490319	-0.0913778	-0.710357	0.544686
Q8IVP5 (FUNDC1)	Pre-ETT	0.690463	-0.982401	2.36333	0.418537	0.844331	0.107807	0.706008	-0.880218	2.32742
Q8IVP5 (FUNDC1)	Post-ETT	0.666947	-1.00592	2.33981	0.434562	0.857927	0.0900201	0.723173	-0.767821	2.35357
Q8IVP5 (FUNDC1)	Case	-0.107407	-0.364929	0.150115	0.413665	0.949128	0.0171943	-0.106377	-0.392166	0.182697
Q8IVP5 (FUNDC1)	Control	-0.0838908	-0.244113	0.0763319	0.30479	0.999784	0.0131709	-0.0844913	-0.262952	0.0936748
Q8IVP5 (FUNDC1)	Interaction	-0.0235163	-0.326813	0.27978	0.879213	0.968747	0.0101279	-0.0207847	-0.349724	0.319301
Q8IVU1 (IGDCC3)	Pre-ETT	0.207691	-0.533525	0.948907	0.582877	0.90168	0.0824165	0.207282	-0.512755	0.94624
Q8IVU1 (IGDCC3)	Post-ETT	0.197049	-0.544167	0.938266	0.602333	0.905551	0.0817435	0.208188	-0.473954	0.921101
Q8IVU1 (IGDCC3)	Case	-0.0426805	-0.252313	0.166952	0.689861	0.965529	0.0234504	-0.0425487	-0.273874	0.180692
Q8IVU1 (IGDCC3)	Control	-0.032039	-0.162466	0.0983881	0.63019	0.999784	0.0159379	-0.0311919	-0.168486	0.105603
Q8IVU1 (IGDCC3)	Interaction	-0.0106415	-0.257536	0.236253	0.932677	0.985921	0.0189549	-0.00866426	-0.265374	0.242785
Q8IVU1 (IGDCC3)	Pre-ETT	0.125616	-0.362404	0.613635	0.613916	0.909025	0.0567496	0.113259	-0.413765	0.68009
Q8IVU1 (IGDCC3)	Post-ETT	-0.0191811	-0.507201	0.468839	0.938596	0.987035	0.0550963	-0.0375701	-0.59029	0.532752
Q8IVU1 (IGDCC3)	Case	-0.142071	-0.312585	0.0284436	0.102465	0.864915	0.0679498	-0.140238	-0.33578	0.0416946
Q8IVU1 (IGDCC3)	Control	0.00272601	-0.103363	0.108815	0.959834	0.999784	0.0117818	0.0027655	-0.116011	0.116266
Q8IVU1 (IGDCC3)	Interaction	-0.144797	-0.34562	0.0560267	0.157608	0.906461	0.0400996	-0.145858	-0.366613	0.073749
Q8IVY1 (C1orf210)	Pre-ETT	-0.345102	-1.0139	0.323695	0.31185	0.806844	0.124879	-0.289011	-1.00971	0.39978
Q8IVY1 (C1orf210)	Post-ETT	-0.326853	-0.99565	0.341944	0.338129	0.819054	0.0888036	-0.252417	-0.932642	0.454196
Q8IVY1 (C1orf210)	Case	-0.0166429	-0.173552	0.140266	0.835317	0.986182	0.0201625	-0.0193168	-0.185702	0.151041
Q8IVY1 (C1orf210)	Control	-0.0348916	-0.132516	0.0627328	0.483613	0.999784	0.0166173	-0.0357132	-0.138752	0.0736263
Q8IVY1 (C1orf210)	Interaction	0.0182487	-0.166551	0.203049	0.846534	0.959929	0.0148927	0.0181894	-0.179008	0.215111
Q8IW00 (VSTM4)	Pre-ETT	0.340568	-0.383923	1.06506	0.356874	0.827088	0.0999757	0.329824	-0.407088	1.05221
Q8IW00 (VSTM4)	Post-ETT	0.304519	-0.419972	1.02901	0.410044	0.852387	0.087823	0.277319	-0.443659	1.03927
Q8IW00 (VSTM4)	Case	0.100049	-0.450416	0.650513	0.721669	0.969195	0.0645573	0.110482	-0.473827	0.658624
Q8IW00 (VSTM4)	Control	0.136097	-0.206385	0.47858	0.436062	0.999784	0.0494492	0.136406	-0.203915	0.50619
Q8IW00 (VSTM4)	Interaction	-0.0360488	-0.684358	0.61226	0.913216	0.979636	0.0460213	-0.0385615	-0.742642	0.600247
Q8IW40 (CCDC103)	Pre-ETT	-0.252349	-0.919611	0.414913	0.458553	0.860982	0.0832248	-0.242568	-0.878644	0.403509
Q8IW40 (CCDC103)	Post-ETT	-0.296734	-0.963996	0.370528	0.383425	0.837866	0.0958051	-0.273642	-0.947723	0.383039
Q8IW40 (CCDC103)	Case	-0.107631	-0.280308	0.0650462	0.221836	0.885625	0.0402445	-0.108546	-0.29939	0.0720711
Q8IW40 (CCDC103)	Control	-0.0632464	-0.170681	0.0441884	0.248573	0.999784	0.0253428	-0.0623571	-0.181155	0.0545989
Q8IW40 (CCDC103)	Interaction	-0.0443847	-0.247756	0.158986	0.668831	0.922945	0.0180203	-0.0421088	-0.252976	0.171186
Q8IW41 (MAPKAPK5)	Pre-ETT	0.622905	-0.306965	1.55278	0.1892	0.756509	0.164139	0.732406	-0.287582	1.71257
Q8IW41 (MAPKAPK5)	Post-ETT	0.560654	-0.369216	1.49052	0.23731	0.759167	0.141168	0.642699	-0.325833	1.63688
Q8IW41 (MAPKAPK5)	Case	-0.0512209	-0.191457	0.0890153	0.474071	0.955461	0.0129966	-0.050264	-0.212842	0.109145
Q8IW41 (MAPKAPK5)	Control	0.0110302	-0.0762207	0.0982811	0.804306	0.999784	0.00713506	0.0109949	-0.0864082	0.112848
Q8IW41 (MAPKAPK5)	Interaction	-0.0622512	-0.227414	0.102912	0.460075	0.906461	0.0103223	-0.06368	-0.24376	0.121261
Q8IW41 (MAPKAPK5)	Pre-ETT	-0.0812599	-0.791775	0.629255	0.822636	0.964287	0.067594	-0.0982217	-0.788297	0.605396
Q8IW41 (MAPKAPK5)	Post-ETT	-0.0269411	-0.737456	0.683574	0.940758	0.987127	0.0611668	-0.0455442	-0.747574	0.62667
Q8IW41 (MAPKAPK5)	Case	0.0453824	-0.123008	0.213772	0.597343	0.964372	0.021541	0.0460832	-0.139375	0.228107
Q8IW41 (MAPKAPK5)	Control	-0.0089364	-0.113704	0.095831	0.867228	0.999784	0.0113918	-0.00813055	-0.124523	0.103532
Q8IW41 (MAPKAPK5)	Interaction	0.0543188	-0.144003	0.25264	0.591392	0.913612	0.0168238	0.0558137	-0.16183	0.271342
Q8IW52 (SLITRK4)	Pre-ETT	-0.0921018	-0.726867	0.542663	0.776117	0.95527	0.0614001	-0.0861708	-0.780047	0.549051
Q8IW52 (SLITRK4)	Post-ETT	-0.0237163	-0.658481	0.611049	0.941624	0.987299	0.0552198	-0.0238607	-0.673011	0.618039
Q8IW52 (SLITRK4)	Case	-0.0188747	-0.205647	0.167898	0.842992	0.987681	0.0184111	-0.0162233	-0.214379	0.183994
Q8IW52 (SLITRK4)	Control	-0.0872601	-0.203464	0.0289441	0.141081	0.999784	0.0294018	-0.0861729	-0.215064	0.0397003
Q8IW52 (SLITRK4)	Interaction	0.0683855	-0.151586	0.288357	0.542311	0.908589	0.0179585	0.0691009	-0.167193	0.307621
Q8IW75 (SERPINA12)	Pre-ETT	0.146085	-0.513412	0.805581	0.664179	0.925324	0.0646769	0.138139	-0.503881	0.791311
Q8IW75 (SERPINA12)	Post-ETT	0.122667	-0.53683	0.782163	0.715445	0.942965	0.0649714	0.122829	-0.507231	0.795223
Q8IW75 (SERPINA12)	Case	-0.0123188	-0.161861	0.137224	0.871735	0.990665	0.0148101	-0.0108853	-0.175964	0.156232
Q8IW75 (SERPINA12)	Control	0.0110995	-0.0819414	0.10414	0.815126	0.999784	0.010368	0.010039	-0.0904333	0.113443
Q8IW75 (SERPINA12)	Interaction	-0.0234183	-0.199542	0.152705	0.794396	0.955718	0.0135984	-0.0206714	-0.219665	0.167475
Q8IWA4 (MFN1)	Pre-ETT	0.110288	-0.603282	0.823857	0.761945	0.952233	0.0647937	0.0867967	-0.5745	0.767088
Q8IWA4 (MFN1)	Post-ETT	0.121759	-0.59181	0.835329	0.73805	0.94973	0.0746122	0.120664	-0.590016	0.778633
Q8IWA4 (MFN1)	Case	-0.0162579	-0.164937	0.132421	0.830297	0.986174	0.0179196	-0.0160194	-0.177805	0.145806
Q8IWA4 (MFN1)	Control	-0.0277295	-0.120233	0.0647742	0.556847	0.999784	0.0133938	-0.027643	-0.128513	0.0718546
Q8IWA4 (MFN1)	Interaction	0.0114716	-0.163635	0.186578	0.897831	0.975036	0.0148995	0.00855227	-0.181638	0.200415
Q8IWE4 (DCUN1D3)	Pre-ETT	0.228371	-0.538692	0.995433	0.559542	0.889269	0.076658	0.205219	-0.553634	0.970321
Q8IWE4 (DCUN1D3)	Post-ETT	0.122494	-0.644568	0.889556	0.754287	0.953842	0.0655481	0.105148	-0.671204	0.840716
Q8IWE4 (DCUN1D3)	Case	-0.0985593	-0.235603	0.0384842	0.158666	0.875756	0.0310369	-0.0933601	-0.241366	0.051793
Q8IWE4 (DCUN1D3)	Control	0.00731698	-0.0779475	0.0925815	0.86643	0.999784	0.00888442	0.00718615	-0.089185	0.102573
Q8IWE4 (DCUN1D3)	Interaction	-0.105876	-0.267279	0.0555268	0.198553	0.906461	0.0221936	-0.104408	-0.28146	0.075085
Q8IWE5 (PLEKHM2)	Pre-ETT	-0.088909	-0.801909	0.624091	0.80692	0.95988	0.0625258	-0.091725	-0.790373	0.618908
Q8IWE5 (PLEKHM2)	Post-ETT	0.280523	-0.432477	0.993523	0.440631	0.859057	0.100954	0.28447	-0.405711	1.00721
Q8IWE5 (PLEKHM2)	Case	0.244648	-0.0186607	0.507957	0.0685975	0.844096	0.125127	0.241912	-0.0292142	0.524254
Q8IWE5 (PLEKHM2)	Control	-0.124784	-0.288607	0.0390396	0.135464	0.999784	0.0548746	-0.124039	-0.295188	0.0515953
Q8IWE5 (PLEKHM2)	Interaction	0.369432	0.0593196	0.679544	0.01955	0.85688	0.307594	0.366281	0.034731	0.69535
Q8IWI9 (MGA)	Pre-ETT	-0.0709774	-0.791172	0.649217	0.846833	0.968968	0.0667896	-0.0834392	-0.799087	0.625248
Q8IWI9 (MGA)	Post-ETT	-0.0983248	-0.818519	0.62187	0.789019	0.964164	0.0706153	-0.0913682	-0.830562	0.607336
Q8IWI9 (MGA)	Case	-0.0835832	-0.303645	0.136478	0.456617	0.953594	0.031596	-0.0835217	-0.322257	0.147203
Q8IWI9 (MGA)	Control	-0.0562358	-0.193152	0.0806801	0.420808	0.999784	0.0219341	-0.0568105	-0.202128	0.0933844
Q8IWI9 (MGA)	Interaction	-0.0273474	-0.286525	0.23183	0.83616	0.9579	0.0218349	-0.0260081	-0.306572	0.260414
Q8IWL3 (HSCB)	Pre-ETT	0.498752	-0.251315	1.24882	0.192485	0.757366	0.164189	0.480501	-0.297465	1.27573
Q8IWL3 (HSCB)	Post-ETT	0.619344	-0.130723	1.36941	0.105581	0.6873	0.222244	0.597266	-0.189657	1.2932
Q8IWL3 (HSCB)	Case	0.235317	-0.342824	0.813457	0.425016	0.949128	0.0708722	0.22598	-0.369966	0.85825
Q8IWL3 (HSCB)	Control	0.114724	-0.244979	0.474426	0.531897	0.999784	0.0485695	0.120747	-0.265592	0.492849
Q8IWL3 (HSCB)	Interaction	0.120593	-0.560313	0.801498	0.7285	0.942439	0.0501974	0.124514	-0.5912	0.815003
Q8IWQ3 (BRSK2)	Pre-ETT	0.260656	-0.502158	1.02347	0.503032	0.871724	0.0741389	0.234594	-0.519057	1.03438
Q8IWQ3 (BRSK2)	Post-ETT	0.426557	-0.336257	1.18937	0.273083	0.778753	0.13292	0.414584	-0.36797	1.20241
Q8IWQ3 (BRSK2)	Case	0.126088	-0.476345	0.728521	0.681648	0.965529	0.0666073	0.13403	-0.527479	0.765697
Q8IWQ3 (BRSK2)	Control	-0.0398134	-0.41463	0.335003	0.835081	0.999784	0.0378298	-0.0370458	-0.435509	0.33464
Q8IWQ3 (BRSK2)	Interaction	0.165901	-0.543615	0.875417	0.646748	0.919603	0.0465868	0.161159	-0.539581	0.898096
Q8IWS0 (PHF6)	Pre-ETT	1.10086	-0.21608	2.4178	0.101343	0.732224	0.288526	1.10345	-0.180185	2.44708
Q8IWS0 (PHF6)	Post-ETT	1.13082	-0.186125	2.44776	0.0923828	0.677615	0.353319	1.11995	-0.121883	2.34867
Q8IWS0 (PHF6)	Case	0.00149892	-0.239437	0.242435	0.990271	0.998329	0.0149859	-1.30644e-05	-0.252571	0.256219
Q8IWS0 (PHF6)	Control	-0.0284568	-0.17836	0.121447	0.709842	0.999784	0.0101224	-0.0289553	-0.190842	0.140307
Q8IWS0 (PHF6)	Interaction	0.0299558	-0.253807	0.313718	0.836083	0.9579	0.011869	0.0284175	-0.293446	0.341448
Q8IWT1 (SCN4B)	Pre-ETT	0.468886	-0.260914	1.19869	0.207941	0.760965	0.148677	0.457498	-0.257851	1.20472
Q8IWT1 (SCN4B)	Post-ETT	0.480519	-0.249281	1.21032	0.196881	0.735442	0.172436	0.484885	-0.225308	1.24357
Q8IWT1 (SCN4B)	Case	0.114033	-0.483682	0.711749	0.708459	0.967602	0.0652026	0.111499	-0.525745	0.730654
Q8IWT1 (SCN4B)	Control	0.1024	-0.269481	0.474282	0.58941	0.999784	0.0458116	0.101838	-0.27529	0.48152
Q8IWT1 (SCN4B)	Interaction	0.011633	-0.692327	0.715593	0.974162	0.993393	0.0531205	0.00798792	-0.700772	0.740268
Q8IWT3 (CUL9)	Pre-ETT	-0.14024	-0.427333	0.146854	0.338364	0.8157	0.0618892	-0.161515	-0.656909	0.333815
Q8IWT3 (CUL9)	Post-ETT	-0.0693186	-0.356412	0.217775	0.636048	0.918487	0.0481968	-0.0776188	-0.59815	0.408478
Q8IWT3 (CUL9)	Case	0.0862522	-0.00733303	0.179837	0.0708578	0.844096	0.0482439	0.0855576	-0.0240481	0.191625
Q8IWT3 (CUL9)	Control	0.0153312	-0.0428948	0.0735573	0.605806	0.999784	0.00855765	0.0163249	-0.0516312	0.0826923
Q8IWT3 (CUL9)	Interaction	0.070921	-0.0392991	0.181141	0.20726	0.906461	0.0210049	0.0698484	-0.0499825	0.195022
Q8IWU5 (SULF2)	Pre-ETT	0.123836	-0.56161	0.809282	0.723266	0.941721	0.0684874	0.150488	-0.53361	0.812562
Q8IWU5 (SULF2)	Post-ETT	0.0173145	-0.668132	0.702761	0.960514	0.990452	0.0706033	0.0482146	-0.641142	0.69562
Q8IWU5 (SULF2)	Case	-0.170169	-0.430855	0.0905175	0.200752	0.875803	0.0661898	-0.169954	-0.443086	0.106882
Q8IWU5 (SULF2)	Control	-0.0636473	-0.225839	0.0985442	0.441816	0.999784	0.0260574	-0.0678854	-0.234509	0.0961677
Q8IWU5 (SULF2)	Interaction	-0.106522	-0.413545	0.200502	0.496499	0.907669	0.0285311	-0.10052	-0.421437	0.2164
Q8IWY4 (SCUBE1)	Pre-ETT	-0.587954	-1.18835	0.0124436	0.054941	0.709241	0.298904	-0.574961	-1.20967	0.0475363
Q8IWY4 (SCUBE1)	Post-ETT	-0.332111	-0.932508	0.268287	0.278295	0.782427	0.10206	-0.333728	-0.960115	0.318609
Q8IWY4 (SCUBE1)	Case	0.0873221	-0.0939273	0.268571	0.345032	0.933073	0.032269	0.0860342	-0.104082	0.28282
Q8IWY4 (SCUBE1)	Control	-0.168521	-0.281289	-0.055753	0.00340079	0.999784	0.523298	-0.167436	-0.289388	-0.0473182
Q8IWY4 (SCUBE1)	Interaction	0.255843	0.0423766	0.46931	0.0188215	0.851732	0.17781	0.255276	0.022627	0.48337
Q8IX03 (WWC1)	Pre-ETT	-0.393978	-1.06737	0.279412	0.251502	0.784695	0.183563	-0.411345	-1.02037	0.176619
Q8IX03 (WWC1)	Post-ETT	-0.400261	-1.07365	0.27313	0.244021	0.762593	0.143109	-0.396823	-0.989419	0.229881
Q8IX03 (WWC1)	Case	-0.0302037	-0.0800595	0.0196522	0.235076	0.898313	0.0116338	-0.0306816	-0.090186	0.0328621
Q8IX03 (WWC1)	Control	-0.023921	-0.0549398	0.00709792	0.130668	0.999784	0.00978096	-0.0237292	-0.0612472	0.0132344
Q8IX03 (WWC1)	Interaction	-0.00628271	-0.0650005	0.0524351	0.833892	0.9579	0.00592605	-0.00624141	-0.0761308	0.0620116
Q8IX19 (MCEMP1)	Pre-ETT	0.607472	-0.128864	1.34381	0.105888	0.732224	0.212347	0.596296	-0.141199	1.32204
Q8IX19 (MCEMP1)	Post-ETT	0.567252	-0.169085	1.30359	0.13107	0.700079	0.188817	0.565798	-0.171364	1.313
Q8IX19 (MCEMP1)	Case	0.14208	-0.489084	0.773244	0.659066	0.965529	0.0699669	0.132082	-0.534044	0.820257
Q8IX19 (MCEMP1)	Control	0.182301	-0.210391	0.574992	0.362885	0.999784	0.0583618	0.183477	-0.225747	0.572451
Q8IX19 (MCEMP1)	Interaction	-0.0402208	-0.783574	0.703133	0.915544	0.9804	0.0478279	-0.0432382	-0.785569	0.719275
Q8IX30 (SCUBE3)	Pre-ETT	-0.348227	-1.15971	0.463259	0.400311	0.841813	0.106321	-0.361701	-1.13026	0.442242
Q8IX30 (SCUBE3)	Post-ETT	-0.273307	-1.08479	0.538179	0.509181	0.883999	0.092284	-0.304095	-1.0983	0.514473
Q8IX30 (SCUBE3)	Case	0.0797408	-0.18689	0.346372	0.557766	0.962979	0.0297602	0.0793726	-0.201875	0.365636
Q8IX30 (SCUBE3)	Control	0.00482085	-0.161069	0.170711	0.954579	0.999784	0.0171709	0.00300713	-0.177102	0.18444
Q8IX30 (SCUBE3)	Interaction	0.0749199	-0.239105	0.388945	0.640065	0.919327	0.0251409	0.0786676	-0.25412	0.414103
Q8IXA5 (SPACA3)	Pre-ETT	-0.489183	-1.26503	0.286665	0.216539	0.76163	0.147628	-0.483446	-1.24884	0.291223
Q8IXA5 (SPACA3)	Post-ETT	-0.52858	-1.30443	0.247268	0.181775	0.727196	0.186636	-0.527135	-1.30101	0.214144
Q8IXA5 (SPACA3)	Case	-0.0510267	-0.200568	0.0985148	0.503635	0.957623	0.0202635	-0.0524352	-0.215687	0.117437
Q8IXA5 (SPACA3)	Control	-0.0116295	-0.10467	0.0814109	0.806469	0.999784	0.0103514	-0.0108134	-0.107853	0.0882403
Q8IXA5 (SPACA3)	Interaction	-0.0393972	-0.21552	0.136725	0.661076	0.920217	0.014458	-0.0423295	-0.225282	0.150057
Q8IXB1 (DNAJC10)	Pre-ETT	-0.574534	-1.04668	-0.102386	0.0170798	0.642519	0.367333	-0.543169	-1.05333	0.0245497
Q8IXB1 (DNAJC10)	Post-ETT	-0.785377	-1.25752	-0.31323	0.00111321	0.270218	1.69359	-0.750091	-1.24759	-0.174559
Q8IXB1 (DNAJC10)	Case	-0.316157	-0.805347	0.173032	0.205262	0.876537	0.113616	-0.310339	-0.829914	0.154197
Q8IXB1 (DNAJC10)	Control	-0.105314	-0.409674	0.199046	0.497656	0.999784	0.0411294	-0.101445	-0.420229	0.209747
Q8IXB1 (DNAJC10)	Interaction	-0.210844	-0.786987	0.3653	0.473212	0.906461	0.0623935	-0.220991	-0.815732	0.372954
Q8IXI2 (RHOT1)	Pre-ETT	-0.409995	-1.09621	0.276217	0.241586	0.773922	0.13815	-0.424441	-1.10398	0.292246
Q8IXI2 (RHOT1)	Post-ETT	-0.622064	-1.30828	0.0641472	0.07561	0.677615	0.347431	-0.636453	-1.35787	0.0890553
Q8IXI2 (RHOT1)	Case	-0.121883	-0.609223	0.365456	0.624002	0.965529	0.061884	-0.123528	-0.605107	0.376141
Q8IXI2 (RHOT1)	Control	0.0901862	-0.213022	0.393395	0.559913	0.999784	0.0377429	0.0933264	-0.220427	0.425514
Q8IXI2 (RHOT1)	Interaction	-0.212069	-0.786034	0.361895	0.46896	0.906461	0.0568172	-0.213562	-0.826657	0.357295
Q8IXJ6 (SIRT2)	Pre-ETT	0.355879	-0.457582	1.16934	0.39119	0.839287	0.0969092	0.370268	-0.431581	1.17216
Q8IXJ6 (SIRT2)	Post-ETT	0.094093	-0.719368	0.907554	0.82065	0.97058	0.0703016	0.124438	-0.700224	0.957225
Q8IXJ6 (SIRT2)	Case	0.00646967	-0.713557	0.726496	0.985949	0.998329	0.0652293	0.00122857	-0.734683	0.763634
Q8IXJ6 (SIRT2)	Control	0.268256	-0.179724	0.716236	0.240535	0.999784	0.0836648	0.267248	-0.197832	0.753389
Q8IXJ6 (SIRT2)	Interaction	-0.261786	-1.1098	0.586226	0.545144	0.908589	0.0639409	-0.257634	-1.14998	0.634475
Q8IXJ6 (SIRT2)	Pre-ETT	-0.327345	-0.926966	0.272276	0.284627	0.791873	0.102064	-0.343377	-1.00604	0.277392
Q8IXJ6 (SIRT2)	Post-ETT	-0.553003	-1.15262	0.0466184	0.0706713	0.677615	0.328697	-0.567428	-1.28727	0.0538919
Q8IXJ6 (SIRT2)	Case	-0.0859924	-0.523578	0.351593	0.700116	0.966881	0.0520894	-0.0908072	-0.554469	0.379822
Q8IXJ6 (SIRT2)	Control	0.139666	-0.132587	0.411919	0.314675	0.999784	0.0450963	0.137611	-0.153945	0.413696
Q8IXJ6 (SIRT2)	Interaction	-0.225658	-0.741024	0.289709	0.390788	0.906461	0.0540745	-0.229454	-0.780934	0.325112
Q8IXL6 (FAM20C)	Pre-ETT	-0.0986841	-0.787293	0.589925	0.778802	0.956616	0.0606176	-0.0800674	-0.810637	0.658737
Q8IXL6 (FAM20C)	Post-ETT	0.0462387	-0.64237	0.734847	0.895295	0.985295	0.0620004	0.0561397	-0.671913	0.874237
Q8IXL6 (FAM20C)	Case	-0.0926078	-0.465364	0.280149	0.626305	0.965529	0.0388885	-0.0941163	-0.462576	0.289128
Q8IXL6 (FAM20C)	Control	-0.237531	-0.469449	-0.00561237	0.0447077	0.999784	0.148264	-0.232711	-0.482671	0.00885741
Q8IXL6 (FAM20C)	Interaction	0.144923	-0.294091	0.583937	0.51763	0.907769	0.0363581	0.145995	-0.31848	0.600121
Q8IXL6 (FAM20C)	Pre-ETT	-0.135064	-0.867519	0.597391	0.717789	0.941338	0.0613431	-0.127721	-0.882657	0.638212
Q8IXL6 (FAM20C)	Post-ETT	0.221841	-0.510614	0.954295	0.552766	0.897899	0.0728978	0.252987	-0.541416	1.03866
Q8IXL6 (FAM20C)	Case	-0.0578734	-0.506413	0.390666	0.800356	0.980299	0.0445238	-0.0623609	-0.552356	0.431495
Q8IXL6 (FAM20C)	Control	-0.414778	-0.693847	-0.13571	0.00357877	0.999784	1.07264	-0.41788	-0.705761	-0.116279
Q8IXL6 (FAM20C)	Interaction	0.356905	-0.171363	0.885173	0.185444	0.906461	0.0883445	0.362732	-0.20273	0.910351
Q8IXL7 (MSRB3)	Pre-ETT	0.376347	-0.370233	1.12293	0.323149	0.808369	0.10723	0.381513	-0.386725	1.17574
Q8IXL7 (MSRB3)	Post-ETT	0.214279	-0.532301	0.960858	0.57375	0.901356	0.076148	0.217457	-0.587308	1.00263
Q8IXL7 (MSRB3)	Case	-0.241	-0.77156	0.289559	0.37331	0.940575	0.0783697	-0.234604	-0.803784	0.314292
Q8IXL7 (MSRB3)	Control	-0.0789323	-0.409031	0.251166	0.639312	0.999784	0.0368511	-0.0734225	-0.424363	0.259783
Q8IXL7 (MSRB3)	Interaction	-0.162068	-0.786935	0.462799	0.611212	0.916818	0.0493136	-0.158816	-0.813126	0.475162
Q8IXQ5 (KLHL7)	Pre-ETT	0.20631	-0.360378	0.772997	0.475506	0.864012	0.0740639	0.202773	-0.438795	0.821199
Q8IXQ5 (KLHL7)	Post-ETT	0.153462	-0.413226	0.72015	0.595579	0.905551	0.0628747	0.140088	-0.484106	0.753492
Q8IXQ5 (KLHL7)	Case	0.00307682	-0.253556	0.259709	0.981253	0.998329	0.0281216	0.00118116	-0.271909	0.287621
Q8IXQ5 (KLHL7)	Control	0.0559245	-0.103745	0.215594	0.492409	0.999784	0.0243057	0.057172	-0.104554	0.221822
Q8IXQ5 (KLHL7)	Interaction	-0.0528477	-0.355097	0.249401	0.731827	0.942895	0.026473	-0.0537879	-0.366181	0.256913
Q8IXT2 (DMRTC2)	Pre-ETT	-0.0518696	-0.467348	0.363608	0.806698	0.959856	0.0507845	-0.0744479	-0.632895	0.433896
Q8IXT2 (DMRTC2)	Post-ETT	0.0629938	-0.352484	0.478472	0.76634	0.957273	0.0476777	0.0416806	-0.531134	0.549816
Q8IXT2 (DMRTC2)	Case	0.147085	-0.0663809	0.360552	0.176862	0.875756	0.0579686	0.143846	-0.0876513	0.378529
Q8IXT2 (DMRTC2)	Control	0.0322221	-0.100591	0.165035	0.634421	0.999784	0.0168905	0.0331133	-0.112671	0.177932
Q8IXT2 (DMRTC2)	Interaction	0.114863	-0.136547	0.366274	0.37054	0.906461	0.027763	0.114723	-0.147608	0.393711
Q8IY22 (CMIP)	Pre-ETT	-0.600498	-1.19102	-0.00997922	0.0462521	0.709241	0.261673	-0.560318	-1.23281	0.102989
Q8IY22 (CMIP)	Post-ETT	-0.564187	-1.15471	0.0263326	0.0611285	0.667555	0.249448	-0.519585	-1.1274	0.174668
Q8IY22 (CMIP)	Case	0.177005	-0.218522	0.572532	0.380423	0.942209	0.0679038	0.181273	-0.226695	0.607615
Q8IY22 (CMIP)	Control	0.140693	-0.105392	0.386778	0.262475	0.999784	0.0490611	0.140479	-0.11855	0.40399
Q8IY22 (CMIP)	Interaction	0.0363118	-0.42952	0.502144	0.878572	0.968747	0.0365838	0.0390372	-0.464348	0.500675
Q8IY31 (IFT20)	Pre-ETT	-0.172948	-0.850415	0.504518	0.616827	0.909824	0.0811078	-0.205095	-0.869531	0.499748
Q8IY31 (IFT20)	Post-ETT	0.123244	-0.554223	0.80071	0.721426	0.944331	0.0651254	0.0863808	-0.620638	0.775762
Q8IY31 (IFT20)	Case	0.338001	-0.171354	0.847357	0.193394	0.875756	0.12841	0.325939	-0.202993	0.861534
Q8IY31 (IFT20)	Control	0.0418093	-0.275097	0.358716	0.795961	0.999784	0.0317441	0.0444775	-0.286679	0.371545
Q8IY31 (IFT20)	Interaction	0.296192	-0.303702	0.896086	0.333188	0.906461	0.0677461	0.28059	-0.327953	0.913186
Q8IY33 (MICALL2)	Pre-ETT	0.159347	-0.519838	0.838532	0.645634	0.918819	0.0709389	0.131983	-0.53211	0.798132
Q8IY33 (MICALL2)	Post-ETT	0.187704	-0.491481	0.866889	0.588047	0.904258	0.0750924	0.166794	-0.556921	0.85209
Q8IY33 (MICALL2)	Case	0.0659724	-0.223232	0.355177	0.654802	0.965529	0.0359061	0.0628271	-0.242849	0.372932
Q8IY33 (MICALL2)	Control	0.037615	-0.14232	0.21755	0.682006	0.999784	0.0237461	0.0376719	-0.159031	0.231723
Q8IY33 (MICALL2)	Interaction	0.0283574	-0.312253	0.368968	0.87038	0.967774	0.0268269	0.0280073	-0.339216	0.414456
Q8IYA7 (MKX)	Pre-ETT	-0.175818	-0.843135	0.491499	0.605581	0.90769	0.0612674	-0.178832	-0.842095	0.509919
Q8IYA7 (MKX)	Post-ETT	0.291204	-0.376113	0.958521	0.392391	0.843223	0.0813956	0.300655	-0.403533	0.978756
Q8IYA7 (MKX)	Case	0.422688	-0.0227921	0.868167	0.0629299	0.844096	0.214762	0.421064	-0.03818	0.885512
Q8IYA7 (MKX)	Control	-0.0443348	-0.321499	0.23283	0.753891	0.999784	0.0258966	-0.042456	-0.331462	0.234848
Q8IYA7 (MKX)	Interaction	0.467022	-0.0576416	0.991686	0.0810485	0.892422	0.143357	0.467976	-0.0776337	1.00236
Q8IYB1 (MB21D2)	Pre-ETT	-0.0722539	-0.713031	0.568524	0.825089	0.965258	0.0694183	-0.0796144	-0.68558	0.545983
Q8IYB1 (MB21D2)	Post-ETT	-0.00734349	-0.648121	0.633434	0.98208	0.995258	0.0667277	-0.0230312	-0.655959	0.614584
Q8IYB1 (MB21D2)	Case	0.0251172	-0.0897641	0.139998	0.668274	0.965529	0.0155475	0.0250122	-0.10387	0.1545
Q8IYB1 (MB21D2)	Control	-0.0397932	-0.111269	0.0316825	0.275191	0.999784	0.0168255	-0.0396795	-0.115179	0.0396685
Q8IYB1 (MB21D2)	Interaction	0.0649104	-0.0703911	0.200212	0.347071	0.906461	0.0157678	0.0645733	-0.0782553	0.215796
Q8IYB5 (SMAP1)	Pre-ETT	-0.584385	-1.30383	0.135065	0.111382	0.735797	0.302995	-0.619125	-1.35358	0.10317
Q8IYB5 (SMAP1)	Post-ETT	-0.645272	-1.36472	0.0741783	0.0787673	0.677615	0.312878	-0.677048	-1.40304	0.0570732
Q8IYB5 (SMAP1)	Case	0.0523736	-0.438217	0.542964	0.834262	0.986182	0.0491521	0.0511322	-0.424429	0.557504
Q8IYB5 (SMAP1)	Control	0.113261	-0.19197	0.418492	0.467057	0.999784	0.0421812	0.115113	-0.222321	0.42221
Q8IYB5 (SMAP1)	Interaction	-0.0608873	-0.638681	0.516906	0.83637	0.9579	0.0424484	-0.0594755	-0.681186	0.542606
Q8IYD1 (GSPT2)	Pre-ETT	0.177002	-0.571592	0.925595	0.64306	0.918526	0.0722387	0.177462	-0.591403	0.937389
Q8IYD1 (GSPT2)	Post-ETT	0.507092	-0.241502	1.25569	0.184289	0.728371	0.146653	0.498981	-0.235736	1.32547
Q8IYD1 (GSPT2)	Case	0.335637	-0.13875	0.810024	0.16553	0.875756	0.113278	0.340607	-0.165229	0.833633
Q8IYD1 (GSPT2)	Control	0.00554692	-0.289603	0.300697	0.970617	0.999784	0.0261947	0.0060953	-0.30215	0.307317
Q8IYD1 (GSPT2)	Interaction	0.33009	-0.228619	0.8888	0.246879	0.906461	0.0741293	0.33405	-0.254634	0.912908
Q8IYD9 (LAS2)	Pre-ETT	0.456864	-0.253448	1.16718	0.207444	0.760965	0.150775	0.46835	-0.284118	1.18783
Q8IYD9 (LAS2)	Post-ETT	0.663936	-0.0463758	1.37425	0.0669516	0.677615	0.336987	0.66391	-0.0572318	1.3832
Q8IYD9 (LAS2)	Case	0.0727211	-0.556185	0.701627	0.820709	0.983896	0.0627637	0.0836041	-0.559028	0.707236
Q8IYD9 (LAS2)	Control	-0.134351	-0.525638	0.256936	0.500969	0.999784	0.0481093	-0.132053	-0.537322	0.280903
Q8IYD9 (LAS2)	Interaction	0.207072	-0.533622	0.947766	0.583735	0.912936	0.0552134	0.199962	-0.564851	0.994707
Q8IYJ0 (PIANP)	Pre-ETT	-0.385974	-1.12632	0.354369	0.306868	0.806844	0.0772686	-0.360546	-1.11579	0.365201
Q8IYJ0 (PIANP)	Post-ETT	-0.220975	-0.961318	0.519368	0.558546	0.897899	0.0634738	-0.217527	-0.962421	0.520831
Q8IYJ0 (PIANP)	Case	0.230093	-0.146694	0.606881	0.231347	0.89421	0.0614895	0.228757	-0.162796	0.611363
Q8IYJ0 (PIANP)	Control	0.0650943	-0.169332	0.29952	0.586281	0.999784	0.0231059	0.0664278	-0.197842	0.314382
Q8IYJ0 (PIANP)	Interaction	0.164999	-0.278762	0.608761	0.466153	0.906461	0.0327333	0.158302	-0.295658	0.645372
Q8IYJ0 (PIANP)	Pre-ETT	0.0852018	-0.620788	0.791192	0.813016	0.962118	0.0535044	0.124935	-0.613983	0.837663
Q8IYJ0 (PIANP)	Post-ETT	0.099561	-0.606429	0.805551	0.78224	0.961283	0.0554832	0.122319	-0.608683	0.855025
Q8IYJ0 (PIANP)	Case	0.159369	-0.204367	0.523105	0.39048	0.944824	0.0445101	0.161952	-0.217841	0.512918
Q8IYJ0 (PIANP)	Control	0.14501	-0.0812966	0.371316	0.209159	0.999784	0.0440691	0.143562	-0.101702	0.38913
Q8IYJ0 (PIANP)	Interaction	0.0143593	-0.414031	0.44275	0.94762	0.987771	0.0236786	0.00458001	-0.42497	0.460107
Q8IYJ3 (SYTL1)	Pre-ETT	-0.0373563	-0.754738	0.680025	0.918708	0.985317	0.0734217	-0.0343048	-0.750809	0.694722
Q8IYJ3 (SYTL1)	Post-ETT	0.0780477	-0.639333	0.795429	0.831144	0.973431	0.0733778	0.0742504	-0.653749	0.800739
Q8IYJ3 (SYTL1)	Case	0.115976	-0.406286	0.638238	0.663389	0.965529	0.0642784	0.116839	-0.435932	0.682035
Q8IYJ3 (SYTL1)	Control	0.000571944	-0.324365	0.325508	0.997247	0.999784	0.032691	0.00636777	-0.350244	0.346927
Q8IYJ3 (SYTL1)	Interaction	0.115404	-0.499691	0.730499	0.713076	0.936964	0.053867	0.11259	-0.530367	0.753843
Q8IYK4 (COLGALT2)	Pre-ETT	-0.0662251	-0.591614	0.459164	0.804867	0.959211	0.0651597	-0.113958	-0.78956	0.483365
Q8IYK4 (COLGALT2)	Post-ETT	-0.188322	-0.713711	0.337067	0.482345	0.872653	0.0743352	-0.233723	-0.922233	0.360684
Q8IYK4 (COLGALT2)	Case	-0.136278	-0.401492	0.128935	0.313879	0.930624	0.0510618	-0.130555	-0.410758	0.148624
Q8IYK4 (COLGALT2)	Control	-0.0141811	-0.179189	0.150827	0.866235	0.999784	0.0191145	-0.0149223	-0.191478	0.155973
Q8IYK4 (COLGALT2)	Interaction	-0.122097	-0.434453	0.190258	0.443596	0.906461	0.0385536	-0.125376	-0.440392	0.210422
Q8IYN2 (TCEAL8)	Pre-ETT	-0.335984	-1.00464	0.332673	0.324705	0.809904	0.130659	-0.353061	-1.01401	0.307766
Q8IYN2 (TCEAL8)	Post-ETT	-0.270742	-0.9394	0.397916	0.427431	0.857199	0.0924682	-0.271196	-0.915308	0.395839
Q8IYN2 (TCEAL8)	Case	0.0140221	-0.167601	0.195645	0.879725	0.991718	0.0238663	0.0137482	-0.181071	0.209846
Q8IYN2 (TCEAL8)	Control	-0.0512207	-0.164221	0.0617796	0.374319	0.999784	0.020667	-0.0490162	-0.170012	0.0712144
Q8IYN2 (TCEAL8)	Interaction	0.0652428	-0.148663	0.279149	0.549972	0.908589	0.0217744	0.0620079	-0.166472	0.29109
Q8IYR6 (TMEFF1)	Pre-ETT	-0.522975	-1.17267	0.12672	0.114639	0.735797	0.248844	-0.506278	-1.15532	0.147063
Q8IYR6 (TMEFF1)	Post-ETT	-0.424923	-1.07462	0.224772	0.199883	0.737985	0.143984	-0.419366	-1.04888	0.224115
Q8IYR6 (TMEFF1)	Case	0.12427	-0.13803	0.38657	0.353111	0.939042	0.0455588	0.122577	-0.168515	0.411107
Q8IYR6 (TMEFF1)	Control	0.0262179	-0.136978	0.189413	0.752857	0.999784	0.0184589	0.0254506	-0.153043	0.198731
Q8IYR6 (TMEFF1)	Interaction	0.0980519	-0.210872	0.406976	0.533883	0.908589	0.0286108	0.100208	-0.229052	0.41814
Q8IYS0 (GRAMD1C)	Pre-ETT	0.439578	-0.357695	1.23685	0.279862	0.789494	0.130211	0.448894	-0.344797	1.24824
Q8IYS0 (GRAMD1C)	Post-ETT	0.223748	-0.573525	1.02102	0.582287	0.901735	0.0830782	0.242568	-0.584869	1.03843
Q8IYS0 (GRAMD1C)	Case	-0.356427	-0.85574	0.142886	0.161786	0.875756	0.126572	-0.352439	-0.86914	0.178071
Q8IYS0 (GRAMD1C)	Control	-0.140597	-0.451255	0.170061	0.375058	0.999784	0.0461561	-0.143253	-0.470995	0.172885
Q8IYS0 (GRAMD1C)	Interaction	-0.21583	-0.803896	0.372236	0.471933	0.906461	0.0533496	-0.204951	-0.822729	0.406131
Q8IYS0 (GRAMD1C)	Pre-ETT	0.712162	-0.168251	1.59257	0.112874	0.735797	0.294765	0.753518	-0.165377	1.60626
Q8IYS0 (GRAMD1C)	Post-ETT	0.549689	-0.330723	1.4301	0.221061	0.748579	0.165103	0.58744	-0.285636	1.48334
Q8IYS0 (GRAMD1C)	Case	-0.250138	-0.878449	0.378173	0.435223	0.949581	0.0761767	-0.242052	-0.92543	0.463726
Q8IYS0 (GRAMD1C)	Control	-0.0876654	-0.478582	0.303251	0.660275	0.999784	0.0394354	-0.0911796	-0.486875	0.306832
Q8IYS0 (GRAMD1C)	Interaction	-0.162472	-0.902466	0.577521	0.666957	0.922945	0.0479277	-0.148549	-0.905712	0.632278
Q8IYS2 (KIAA2013)	Pre-ETT	0.109866	-0.551039	0.770772	0.744563	0.946181	0.0622589	0.113716	-0.600818	0.815683
Q8IYS2 (KIAA2013)	Post-ETT	-0.0499878	-0.710893	0.610918	0.882151	0.98351	0.0573237	-0.0380109	-0.735417	0.707686
Q8IYS2 (KIAA2013)	Case	-0.175108	-0.618962	0.268747	0.439382	0.949839	0.059726	-0.173512	-0.62893	0.294768
Q8IYS2 (KIAA2013)	Control	-0.0152534	-0.291407	0.2609	0.91379	0.999784	0.0303017	-0.0183433	-0.303334	0.275675
Q8IYS2 (KIAA2013)	Interaction	-0.159854	-0.682604	0.362896	0.548942	0.908589	0.0425056	-0.156041	-0.710676	0.380473
Q8IYS4 (DNAAF8)	Pre-ETT	-0.35411	-0.849983	0.141762	0.161621	0.744699	0.130203	-0.367028	-0.928687	0.202708
Q8IYS4 (DNAAF8)	Post-ETT	-0.103472	-0.599345	0.3924	0.682554	0.933422	0.0547912	-0.126768	-0.682576	0.422203
Q8IYS4 (DNAAF8)	Case	0.275112	-0.242199	0.792422	0.297258	0.928706	0.0959701	0.281055	-0.237921	0.790804
Q8IYS4 (DNAAF8)	Control	0.0244738	-0.297382	0.346329	0.881526	0.999784	0.0329779	0.0263465	-0.318345	0.35732
Q8IYS4 (DNAAF8)	Interaction	0.250638	-0.358625	0.8599	0.420077	0.906461	0.0634231	0.24815	-0.369177	0.888982
Q8IYS5 (OSCAR)	Pre-ETT	-0.192661	-0.803318	0.417995	0.536334	0.881496	0.0687409	-0.2233	-0.906667	0.417512
Q8IYS5 (OSCAR)	Post-ETT	0.082134	-0.528522	0.69279	0.792075	0.964997	0.058717	0.0256456	-0.669869	0.687595
Q8IYS5 (OSCAR)	Case	0.118234	-0.518859	0.755327	0.716055	0.96851	0.0649492	0.122972	-0.506885	0.757867
Q8IYS5 (OSCAR)	Control	-0.156562	-0.552943	0.239819	0.438847	0.999784	0.0494154	-0.153973	-0.556878	0.242012
Q8IYS5 (OSCAR)	Interaction	0.274795	-0.475541	1.02513	0.472883	0.906461	0.0656735	0.27047	-0.523381	1.02676
Q8IYS5 (OSCAR)	Pre-ETT	0.51692	-0.404799	1.43864	0.271685	0.789494	0.124649	0.536529	-0.470967	1.48678
Q8IYS5 (OSCAR)	Post-ETT	0.0434995	-0.87822	0.965219	0.926302	0.986726	0.0703432	0.0738288	-0.87867	0.980146
Q8IYS5 (OSCAR)	Case	-0.414506	-1.04577	0.216763	0.198109	0.875756	0.112154	-0.422909	-1.06119	0.239769
Q8IYS5 (OSCAR)	Control	0.058915	-0.333842	0.451672	0.768757	0.999784	0.032234	0.0562159	-0.335193	0.480053
Q8IYS5 (OSCAR)	Interaction	-0.473421	-1.2169	0.270057	0.212017	0.906461	0.0895072	-0.473279	-1.26266	0.292533
Q8IYU8 (MICU2)	Pre-ETT	-0.280592	-0.936195	0.37501	0.401555	0.842778	0.0923951	-0.278206	-0.935216	0.404043
Q8IYU8 (MICU2)	Post-ETT	-0.578495	-1.2341	0.0771072	0.0837291	0.677615	0.288123	-0.564635	-1.23791	0.113989
Q8IYU8 (MICU2)	Case	-0.0520117	-0.473233	0.369209	0.80877	0.981578	0.0471852	-0.0567893	-0.474348	0.383802
Q8IYU8 (MICU2)	Control	0.245891	-0.0161801	0.507963	0.0659215	0.999784	0.15323	0.248954	-0.0317889	0.519922
Q8IYU8 (MICU2)	Interaction	-0.297903	-0.793997	0.19819	0.239214	0.906461	0.0775373	-0.298476	-0.820116	0.233823
Q8IYV9 (IZUMO1)	Pre-ETT	-0.27079	-1.00052	0.458939	0.467037	0.861696	0.0935085	-0.281273	-1.00866	0.445514
Q8IYV9 (IZUMO1)	Post-ETT	-0.207761	-0.93749	0.521968	0.57683	0.901735	0.0755876	-0.221643	-0.969808	0.508233
Q8IYV9 (IZUMO1)	Case	-0.0525078	-0.399883	0.294867	0.767031	0.974912	0.0393128	-0.0503192	-0.426291	0.296917
Q8IYV9 (IZUMO1)	Control	-0.115537	-0.331664	0.10059	0.294751	0.999784	0.0426428	-0.115463	-0.335721	0.110912
Q8IYV9 (IZUMO1)	Interaction	0.0630291	-0.346092	0.47215	0.762689	0.947726	0.0315555	0.0657127	-0.373541	0.498904
Q8IZ08 (GPR135)	Pre-ETT	-0.406618	-0.963303	0.150067	0.152255	0.741579	0.161855	-0.416919	-1.08554	0.232297
Q8IZ08 (GPR135)	Post-ETT	-0.194756	-0.751441	0.361929	0.492908	0.876741	0.0779521	-0.20512	-0.893486	0.453861
Q8IZ08 (GPR135)	Case	0.232984	-0.0433809	0.509348	0.0984717	0.864915	0.107764	0.232081	-0.0603499	0.532846
Q8IZ08 (GPR135)	Control	0.0211211	-0.150825	0.193067	0.809747	0.999784	0.0188765	0.0207411	-0.15943	0.206883
Q8IZ08 (GPR135)	Interaction	0.211862	-0.113626	0.537351	0.202043	0.906461	0.0602578	0.213541	-0.136593	0.565194
Q8IZ26 (ZNF34)	Pre-ETT	0.572575	-0.191295	1.33644	0.141797	0.741579	0.207103	0.571834	-0.151977	1.27267
Q8IZ26 (ZNF34)	Post-ETT	0.588769	-0.175101	1.35264	0.130869	0.700079	0.249427	0.58715	-0.137395	1.29239
Q8IZ26 (ZNF34)	Case	0.00860624	-0.063532	0.0807445	0.815119	0.982658	0.00833791	0.00806559	-0.0743492	0.0913189
Q8IZ26 (ZNF34)	Control	-0.00758774	-0.05247	0.0372946	0.740381	0.999784	0.00582042	-0.00794412	-0.0609635	0.0463358
Q8IZ26 (ZNF34)	Interaction	0.016194	-0.0687668	0.101155	0.708717	0.935682	0.00744777	0.017034	-0.087183	0.122006
Q8IZ57 (NRSN1)	Pre-ETT	-0.107307	-0.636636	0.422021	0.691123	0.934441	0.054127	-0.102142	-0.672584	0.448528
Q8IZ57 (NRSN1)	Post-ETT	0.00171166	-0.527617	0.53104	0.994943	0.999405	0.051333	-0.00117134	-0.572224	0.584313
Q8IZ57 (NRSN1)	Case	0.000708582	-0.398094	0.399511	0.997221	0.999086	0.0444189	0.00170917	-0.419114	0.399649
Q8IZ57 (NRSN1)	Control	-0.10831	-0.356434	0.139813	0.392241	0.999784	0.0382164	-0.109283	-0.37085	0.157025
Q8IZ57 (NRSN1)	Interaction	0.109019	-0.360671	0.578709	0.649164	0.919603	0.0374643	0.111006	-0.407956	0.613139
Q8IZA0 (KIAA0319L)	Pre-ETT	-0.0493846	-0.601591	0.502822	0.860858	0.97326	0.0697304	-0.114088	-0.790141	0.508106
Q8IZA0 (KIAA0319L)	Post-ETT	0.147397	-0.404809	0.699604	0.600862	0.905551	0.0633479	0.0977547	-0.554977	0.709701
Q8IZA0 (KIAA0319L)	Case	0.170846	-0.0950775	0.436769	0.207957	0.876537	0.0634722	0.166274	-0.121444	0.471501
Q8IZA0 (KIAA0319L)	Control	-0.0259359	-0.191386	0.139514	0.758658	0.999784	0.0194921	-0.0254682	-0.201136	0.157478
Q8IZA0 (KIAA0319L)	Interaction	0.196782	-0.11641	0.509973	0.218148	0.906461	0.0514968	0.2	-0.1357	0.518503
Q8IZD4 (DCP1B)	Pre-ETT	-0.257795	-0.875024	0.359433	0.413009	0.844065	0.0897517	-0.265513	-0.890643	0.376365
Q8IZD4 (DCP1B)	Post-ETT	-0.103043	-0.720272	0.514185	0.743512	0.951126	0.0628003	-0.102436	-0.764653	0.537374
Q8IZD4 (DCP1B)	Case	0.0676956	-0.329337	0.464729	0.738243	0.96983	0.0444131	0.0633233	-0.352736	0.493595
Q8IZD4 (DCP1B)	Control	-0.0870564	-0.334079	0.159966	0.489731	0.999784	0.0346537	-0.0885608	-0.349802	0.171223
Q8IZD4 (DCP1B)	Interaction	0.154752	-0.312854	0.622358	0.51657	0.907769	0.0453323	0.16177	-0.336028	0.633933
Q8IZF2 (ADGRF5)	Pre-ETT	-0.135506	-0.870746	0.599735	0.717932	0.941349	0.0773553	-0.143133	-0.877497	0.582676
Q8IZF2 (ADGRF5)	Post-ETT	-0.184792	-0.920032	0.550448	0.622289	0.912612	0.0764472	-0.178741	-0.934369	0.531504
Q8IZF2 (ADGRF5)	Case	-0.0698774	-0.219453	0.0796985	0.359858	0.939178	0.0259614	-0.0713771	-0.235916	0.094261
Q8IZF2 (ADGRF5)	Control	-0.020591	-0.113653	0.0724707	0.664531	0.999784	0.0121392	-0.021232	-0.124635	0.0794879
Q8IZF2 (ADGRF5)	Interaction	-0.0492863	-0.225449	0.126877	0.58345	0.912936	0.0162293	-0.0523186	-0.244405	0.154588
Q8IZF4 (ADGRG5)	Pre-ETT	-0.194417	-0.850029	0.461194	0.561096	0.89032	0.0777281	-0.189042	-0.853643	0.522363
Q8IZF4 (ADGRG5)	Post-ETT	0.126487	-0.529124	0.782098	0.70533	0.941788	0.072847	0.125001	-0.522275	0.850014
Q8IZF4 (ADGRG5)	Case	0.295424	-0.190203	0.78105	0.233138	0.898125	0.106946	0.286422	-0.211103	0.801012
Q8IZF4 (ADGRG5)	Control	-0.0254808	-0.327624	0.276662	0.868715	0.999784	0.0331432	-0.0236412	-0.34458	0.289487
Q8IZF4 (ADGRG5)	Interaction	0.320905	-0.251043	0.892852	0.27147	0.906461	0.0776708	0.313907	-0.283011	0.957922
Q8IZF7 (ADGRF2)	Pre-ETT	-0.473791	-1.13517	0.187591	0.160304	0.743624	0.219935	-0.462361	-1.04552	0.135482
Q8IZF7 (ADGRF2)	Post-ETT	-0.41963	-1.08101	0.241752	0.213666	0.748514	0.16439	-0.422288	-0.997128	0.160903
Q8IZF7 (ADGRF2)	Case	0.0195654	-0.0359759	0.0751067	0.489923	0.957623	0.00883302	0.0199256	-0.0472458	0.086357
Q8IZF7 (ADGRF2)	Control	-0.0345957	-0.0691519	-3.95671e-05	0.0497383	0.999784	0.0195421	-0.0352524	-0.0745757	0.00622998
Q8IZF7 (ADGRF2)	Interaction	0.0541611	-0.0112526	0.119575	0.104631	0.906461	0.0154368	0.0528284	-0.022662	0.132404
Q8IZI9 (IFNL3)	Pre-ETT	1.00107	0.00463389	1.9975	0.0489441	0.709241	0.604616	1.05776	0.0909507	2.02024
Q8IZI9 (IFNL3)	Post-ETT	0.933701	-0.0627337	1.93014	0.0662736	0.677615	0.412509	0.960382	-0.0720457	1.91281
Q8IZI9 (IFNL3)	Case	-0.076265	-0.551002	0.398472	0.752866	0.974719	0.0373806	-0.0760659	-0.580335	0.423367
Q8IZI9 (IFNL3)	Control	-0.00889739	-0.304265	0.28647	0.95292	0.999784	0.0204503	-0.00561469	-0.316542	0.292454
Q8IZI9 (IFNL3)	Interaction	-0.0673676	-0.626489	0.491754	0.813314	0.9579	0.0280467	-0.070686	-0.64344	0.497574
Q8IZJ0 (IFNL2)	Pre-ETT	-0.319377	-1.08347	0.444715	0.412655	0.844065	0.0950209	-0.322967	-1.10672	0.435555
Q8IZJ0 (IFNL2)	Post-ETT	-0.466283	-1.23037	0.297809	0.231674	0.755947	0.147475	-0.464885	-1.23286	0.320151
Q8IZJ0 (IFNL2)	Case	-0.146962	-0.748468	0.454545	0.632036	0.965529	0.0624669	-0.15569	-0.802726	0.459488
Q8IZJ0 (IFNL2)	Control	-5.5738e-05	-0.374295	0.374184	0.999767	0.999784	0.0347755	-0.00213385	-0.406792	0.395063
Q8IZJ0 (IFNL2)	Interaction	-0.146906	-0.85533	0.561518	0.684421	0.927602	0.0503008	-0.149802	-0.901986	0.608944
Q8IZJ1 (UNC5B)	Pre-ETT	-0.24716	-0.825318	0.330998	0.4021	0.842778	0.0646545	-0.24994	-0.878103	0.318593
Q8IZJ1 (UNC5B)	Post-ETT	-0.223645	-0.801804	0.354513	0.448355	0.861762	0.0632568	-0.225062	-0.846848	0.370088
Q8IZJ1 (UNC5B)	Case	-0.119937	-0.463382	0.223507	0.493688	0.957623	0.0427247	-0.127361	-0.469345	0.218492
Q8IZJ1 (UNC5B)	Control	-0.143452	-0.357133	0.0702294	0.188243	0.999784	0.0464177	-0.142034	-0.369377	0.0744438
Q8IZJ1 (UNC5B)	Interaction	0.0235147	-0.380977	0.428007	0.909285	0.978665	0.0264622	0.0254448	-0.396049	0.448027
Q8IZJ1 (UNC5B)	Pre-ETT	-0.151252	-0.758058	0.455555	0.625169	0.91263	0.0614422	-0.186346	-0.869703	0.453896
Q8IZJ1 (UNC5B)	Post-ETT	-0.119304	-0.726111	0.487502	0.699979	0.939085	0.0608475	-0.155255	-0.844998	0.48795
Q8IZJ1 (UNC5B)	Case	-0.142517	-0.471161	0.186127	0.395357	0.946303	0.0409088	-0.132007	-0.510767	0.205763
Q8IZJ1 (UNC5B)	Control	-0.174465	-0.378937	0.0300084	0.0944611	0.999784	0.0716143	-0.173824	-0.392083	0.036202
Q8IZJ1 (UNC5B)	Interaction	0.0319472	-0.355114	0.419008	0.871486	0.967774	0.0256486	0.0342671	-0.38408	0.442887
Q8IZJ1 (UNC5B)	Pre-ETT	-0.694621	-1.26751	-0.121734	0.0174806	0.644562	0.581728	-0.688359	-1.28915	-0.0643594
Q8IZJ1 (UNC5B)	Post-ETT	-0.23156	-0.804447	0.341328	0.428237	0.857554	0.0625859	-0.224336	-0.811881	0.384062
Q8IZJ1 (UNC5B)	Case	0.354853	-0.175386	0.885093	0.189631	0.875756	0.106081	0.346763	-0.179674	0.92892
Q8IZJ1 (UNC5B)	Control	-0.108208	-0.438108	0.221691	0.520305	0.999784	0.0372048	-0.10658	-0.450074	0.238667
Q8IZJ1 (UNC5B)	Interaction	0.463061	-0.161428	1.08755	0.146135	0.906461	0.109819	0.454517	-0.230617	1.12045
Q8IZL9 (CDK20)	Pre-ETT	0.321566	-0.487613	1.13075	0.436047	0.850144	0.0997345	0.341616	-0.485684	1.15057
Q8IZL9 (CDK20)	Post-ETT	-0.0661485	-0.875328	0.74303	0.872706	0.982052	0.064183	-0.0581777	-0.920719	0.803498
Q8IZL9 (CDK20)	Case	-0.521021	-1.11308	0.0710427	0.0845663	0.857314	0.242473	-0.528759	-1.15225	0.0965323
Q8IZL9 (CDK20)	Control	-0.133307	-0.501671	0.235058	0.478147	0.999784	0.0431094	-0.136994	-0.502117	0.246063
Q8IZL9 (CDK20)	Interaction	-0.387715	-1.08502	0.309589	0.275811	0.906461	0.0833893	-0.389288	-1.1467	0.33831
Q8IZN3 (ZDHHC14)	Pre-ETT	-0.243046	-0.827184	0.341092	0.41479	0.844331	0.0883155	-0.289078	-0.906719	0.321807
Q8IZN3 (ZDHHC14)	Post-ETT	-0.243972	-0.82811	0.340166	0.413013	0.852476	0.0961696	-0.303945	-0.964254	0.29808
Q8IZN3 (ZDHHC14)	Case	-0.102064	-0.284447	0.0803198	0.272722	0.914339	0.0377856	-0.102336	-0.303399	0.090591
Q8IZN3 (ZDHHC14)	Control	-0.101137	-0.214611	0.0123366	0.0806581	0.999784	0.0354862	-0.0982327	-0.224304	0.0268797
Q8IZN3 (ZDHHC14)	Interaction	-0.000926632	-0.215729	0.213876	0.993254	0.997261	0.0179885	0.00202076	-0.23645	0.229553
Q8IZN7 (DEFB107A)	Pre-ETT	-0.293788	-0.92072	0.333143	0.358375	0.827528	0.104875	-0.268003	-0.902462	0.403162
Q8IZN7 (DEFB107A)	Post-ETT	-0.293064	-0.919996	0.333868	0.359562	0.828699	0.0915971	-0.259848	-0.904736	0.406358
Q8IZN7 (DEFB107A)	Case	0.0512888	-0.155745	0.258323	0.62729	0.965529	0.029903	0.0494236	-0.164166	0.270918
Q8IZN7 (DEFB107A)	Control	0.0505643	-0.0782463	0.179375	0.441668	0.999784	0.0208302	0.0506863	-0.0820837	0.182243
Q8IZN7 (DEFB107A)	Interaction	0.000724508	-0.24311	0.244559	0.995353	0.997644	0.0205342	0.00433323	-0.252869	0.26164
Q8IZP7 (HS6ST3)	Pre-ETT	0.202206	-0.399594	0.804007	0.510183	0.875955	0.057983	0.190137	-0.490923	0.804381
Q8IZP7 (HS6ST3)	Post-ETT	0.154574	-0.447227	0.756374	0.614669	0.909249	0.0533597	0.136878	-0.484281	0.757229
Q8IZP7 (HS6ST3)	Case	-0.099072	-0.449373	0.251229	0.579362	0.964372	0.0340588	-0.101223	-0.482914	0.266543
Q8IZP7 (HS6ST3)	Control	-0.0514391	-0.269386	0.166508	0.643663	0.999784	0.0215722	-0.053904	-0.279031	0.176747
Q8IZP7 (HS6ST3)	Interaction	-0.0476329	-0.4602	0.364934	0.820978	0.9579	0.0246594	-0.0456838	-0.491135	0.398507
Q8IZP9 (ADGRG2)	Pre-ETT	-0.334533	-1.05671	0.387647	0.363928	0.828393	0.0963634	-0.33063	-1.08921	0.381759
Q8IZP9 (ADGRG2)	Post-ETT	0.0593785	-0.662801	0.781558	0.871975	0.982052	0.0645935	0.0745313	-0.713708	0.779129
Q8IZP9 (ADGRG2)	Case	0.291136	-0.0722229	0.654494	0.116324	0.864915	0.140698	0.289763	-0.0846451	0.664161
Q8IZP9 (ADGRG2)	Control	-0.102775	-0.328847	0.123296	0.372913	0.999784	0.0365633	-0.105761	-0.340583	0.135045
Q8IZP9 (ADGRG2)	Interaction	0.393911	-0.0340347	0.821857	0.0712177	0.892422	0.146152	0.389659	-0.0444514	0.83948
Q8IZQ5 (SELENOH)	Pre-ETT	0.0866518	-0.687313	0.860617	0.826312	0.965513	0.07337	0.119253	-0.695122	0.90781
Q8IZQ5 (SELENOH)	Post-ETT	-0.0912531	-0.865218	0.682712	0.817248	0.970139	0.0731451	-0.0375281	-0.836514	0.754778
Q8IZQ5 (SELENOH)	Case	-0.244527	-0.732822	0.243767	0.326343	0.930624	0.0791438	-0.242234	-0.750286	0.259997
Q8IZQ5 (SELENOH)	Control	-0.0666224	-0.370425	0.23718	0.667334	0.999784	0.0315262	-0.0616042	-0.387323	0.24559
Q8IZQ5 (SELENOH)	Interaction	-0.177905	-0.752994	0.397185	0.544303	0.908589	0.0500249	-0.178554	-0.76187	0.414733
Q8IZR5 (CMTM4)	Pre-ETT	-0.207716	-0.881423	0.465991	0.545649	0.884126	0.0823952	-0.196976	-0.875218	0.448345
Q8IZR5 (CMTM4)	Post-ETT	-0.160174	-0.833881	0.513533	0.641229	0.918643	0.0706993	-0.13704	-0.781416	0.494846
Q8IZR5 (CMTM4)	Case	0.0344117	-0.0608751	0.129698	0.479059	0.957196	0.0152675	0.0344568	-0.0746894	0.142704
Q8IZR5 (CMTM4)	Control	-0.0131307	-0.0724154	0.0461539	0.664212	0.999784	0.00870098	-0.0138187	-0.0824988	0.0515
Q8IZR5 (CMTM4)	Interaction	0.0475424	-0.0646816	0.159766	0.40636	0.906461	0.013628	0.0467865	-0.0778161	0.174652
Q8IZS8 (CACNA2D3)	Pre-ETT	0.313471	-0.424046	1.05099	0.404814	0.843889	0.0871194	0.325278	-0.393314	1.06238
Q8IZS8 (CACNA2D3)	Post-ETT	0.464923	-0.272594	1.20244	0.216629	0.748514	0.14136	0.469699	-0.269019	1.20075
Q8IZS8 (CACNA2D3)	Case	0.0124954	-0.202763	0.227754	0.909418	0.994827	0.021618	0.00882754	-0.221493	0.24628
Q8IZS8 (CACNA2D3)	Control	-0.138957	-0.272885	-0.00502935	0.0419954	0.999784	0.0907894	-0.139367	-0.278701	0.00377785
Q8IZS8 (CACNA2D3)	Interaction	0.151453	-0.102069	0.404974	0.241649	0.906461	0.0314935	0.150149	-0.119203	0.421514
Q8IZT8 (HS3ST5)	Pre-ETT	-0.449769	-1.2737	0.374165	0.284663	0.791873	0.128814	-0.460349	-1.29949	0.367413
Q8IZT8 (HS3ST5)	Post-ETT	-0.0442113	-0.868145	0.779723	0.916242	0.985676	0.0726747	-0.0642626	-0.895429	0.781167
Q8IZT8 (HS3ST5)	Case	0.328194	-0.257848	0.914236	0.272373	0.914339	0.104094	0.344842	-0.255253	0.936297
Q8IZT8 (HS3ST5)	Control	-0.0773636	-0.441982	0.287255	0.677513	0.999784	0.0363583	-0.077956	-0.454887	0.305358
Q8IZT8 (HS3ST5)	Interaction	0.405557	-0.284654	1.09577	0.249467	0.906461	0.0894081	0.40303	-0.3025	1.12018
Q8IZU0 (FAM9B)	Pre-ETT	0.502521	-0.364899	1.36994	0.256181	0.787708	0.142241	0.501119	-0.346597	1.32691
Q8IZU0 (FAM9B)	Post-ETT	0.546333	-0.321087	1.41375	0.217033	0.748514	0.148607	0.561441	-0.300492	1.46661
Q8IZU0 (FAM9B)	Case	-0.00740227	-0.12128	0.106476	0.898623	0.99267	0.0109732	-0.00756083	-0.134696	0.121925
Q8IZU0 (FAM9B)	Control	-0.0512135	-0.122065	0.0196381	0.156566	0.999784	0.0156507	-0.051721	-0.132882	0.025994
Q8IZU0 (FAM9B)	Interaction	0.0438112	-0.0903087	0.177931	0.522019	0.907769	0.0116512	0.0447843	-0.107064	0.199382
Q8IZU9 (KIRREL3)	Pre-ETT	0.423435	-0.129025	0.975895	0.13304	0.741577	0.134315	0.389305	-0.307649	0.984893
Q8IZU9 (KIRREL3)	Post-ETT	0.0278606	-0.524599	0.580321	0.921264	0.986726	0.0563153	-0.0108461	-0.701951	0.568235
Q8IZU9 (KIRREL3)	Case	-0.284619	-0.742625	0.173388	0.223232	0.886948	0.101628	-0.28591	-0.765875	0.19338
Q8IZU9 (KIRREL3)	Control	0.110956	-0.174003	0.395914	0.445367	0.999784	0.0399245	0.108772	-0.189266	0.407286
Q8IZU9 (KIRREL3)	Interaction	-0.395574	-0.934992	0.143843	0.150629	0.906461	0.106878	-0.392716	-0.955083	0.17658
Q8IZV5 (RDH10)	Pre-ETT	0.330409	-0.544465	1.20528	0.459173	0.860982	0.0835231	0.289328	-0.610356	1.18266
Q8IZV5 (RDH10)	Post-ETT	0.144809	-0.730065	1.01968	0.745625	0.952045	0.0645492	0.0899905	-0.762315	0.998094
Q8IZV5 (RDH10)	Case	-0.346359	-1.03318	0.34046	0.322957	0.930624	0.0881323	-0.340738	-1.06571	0.384875
Q8IZV5 (RDH10)	Control	-0.160759	-0.588079	0.26656	0.460911	0.999784	0.0461246	-0.161815	-0.608815	0.282181
Q8IZV5 (RDH10)	Interaction	-0.1856	-0.994502	0.623302	0.652922	0.919603	0.0524034	-0.170056	-1.01062	0.646292
Q8IZW8 (TNS4)	Pre-ETT	-0.16747	-0.873196	0.538256	0.641858	0.91779	0.0747281	-0.14785	-0.858812	0.551069
Q8IZW8 (TNS4)	Post-ETT	0.0971894	-0.608537	0.802916	0.787224	0.962856	0.071345	0.114259	-0.595422	0.814254
Q8IZW8 (TNS4)	Case	0.103861	-0.155061	0.362782	0.431752	0.949581	0.0407587	0.109409	-0.168939	0.381496
Q8IZW8 (TNS4)	Control	-0.160799	-0.321892	0.00029473	0.0504206	0.999784	0.0991853	-0.160905	-0.330587	0.0140181
Q8IZW8 (TNS4)	Interaction	0.26466	-0.0402855	0.569605	0.0889358	0.906461	0.0822174	0.264719	-0.0571894	0.601801
Q8J025 (APCDD1)	Pre-ETT	-0.212206	-0.873102	0.448691	0.52914	0.880337	0.0833052	-0.225259	-0.823535	0.407406
Q8J025 (APCDD1)	Post-ETT	-0.248807	-0.909704	0.41209	0.460597	0.86218	0.0958164	-0.258969	-0.899157	0.379125
Q8J025 (APCDD1)	Case	-0.0799966	-0.175948	0.0159551	0.102247	0.864915	0.0368309	-0.0800413	-0.188482	0.0320675
Q8J025 (APCDD1)	Control	-0.0433951	-0.103093	0.0163032	0.154241	0.999784	0.0190383	-0.0427795	-0.107769	0.022534
Q8J025 (APCDD1)	Interaction	-0.0366014	-0.149609	0.0764057	0.525555	0.907769	0.0107138	-0.0360844	-0.159774	0.0815658
Q8N0V5 (GCNT2)	Pre-ETT	-0.123265	-0.843713	0.597184	0.737369	0.943152	0.0731196	-0.118171	-0.863209	0.634394
Q8N0V5 (GCNT2)	Post-ETT	-0.284735	-1.00518	0.435714	0.438568	0.858292	0.0837993	-0.271841	-1.04384	0.462667
Q8N0V5 (GCNT2)	Case	-0.209222	-0.705316	0.286873	0.408469	0.948459	0.0715816	-0.201319	-0.713253	0.314252
Q8N0V5 (GCNT2)	Control	-0.047752	-0.356408	0.260904	0.761718	0.999784	0.0356274	-0.0455963	-0.367925	0.273751
Q8N0V5 (GCNT2)	Interaction	-0.16147	-0.745746	0.422806	0.588057	0.912936	0.0485712	-0.158275	-0.789362	0.44494
Q8N0W4 (NLGN4X)	Pre-ETT	-0.262199	-0.889137	0.364739	0.412388	0.844065	0.0958012	-0.286251	-0.928916	0.354315
Q8N0W4 (NLGN4X)	Post-ETT	-0.144622	-0.771561	0.482316	0.651179	0.921036	0.072406	-0.174544	-0.798591	0.450154
Q8N0W4 (NLGN4X)	Case	0.0806575	-0.169772	0.331087	0.527871	0.959561	0.0349156	0.0865516	-0.184747	0.355609
Q8N0W4 (NLGN4X)	Control	-0.0369192	-0.192729	0.118891	0.642351	0.999784	0.020686	-0.0379322	-0.202182	0.123924
Q8N0W4 (NLGN4X)	Interaction	0.117577	-0.177367	0.41252	0.434612	0.906461	0.0322806	0.123262	-0.190749	0.423051
Q8N0X4 (CLYBL)	Pre-ETT	0.627705	-0.109792	1.3652	0.0952796	0.732224	0.214348	0.61333	-0.131894	1.37298
Q8N0X4 (CLYBL)	Post-ETT	0.932062	0.194564	1.66956	0.0132479	0.557165	1.69799	0.917387	0.200807	1.68237
Q8N0X4 (CLYBL)	Case	0.287777	-0.147724	0.723279	0.195274	0.875756	0.0927288	0.288812	-0.172113	0.746173
Q8N0X4 (CLYBL)	Control	-0.0165787	-0.287535	0.254378	0.904545	0.999784	0.0254097	-0.0172676	-0.284634	0.266496
Q8N0X4 (CLYBL)	Interaction	0.304356	-0.208556	0.817268	0.244822	0.906461	0.0628186	0.304104	-0.218086	0.813125
Q8N0X7 (SPART)	Pre-ETT	-0.34407	-1.05348	0.365342	0.341809	0.81595	0.109376	-0.360814	-1.08525	0.321718
Q8N0X7 (SPART)	Post-ETT	-0.480937	-1.19034	0.22847	0.183933	0.728371	0.182823	-0.500585	-1.20405	0.240871
Q8N0X7 (SPART)	Case	-0.0181174	-0.477247	0.441012	0.938353	0.997549	0.0471447	-0.0119265	-0.491652	0.47504
Q8N0X7 (SPART)	Control	0.118742	-0.166913	0.404398	0.41523	0.999784	0.0439576	0.121599	-0.180264	0.411974
Q8N0X7 (SPART)	Interaction	-0.13686	-0.677598	0.403878	0.61985	0.918622	0.0423028	-0.13113	-0.685637	0.426037
Q8N0Y7 (PGAM4)	Pre-ETT	0.172251	-0.594353	0.938855	0.659654	0.924591	0.0754562	0.173385	-0.653928	0.947117
Q8N0Y7 (PGAM4)	Post-ETT	0.579755	-0.186848	1.34636	0.138273	0.708434	0.195406	0.56559	-0.218054	1.34146
Q8N0Y7 (PGAM4)	Case	0.470854	-0.152703	1.09441	0.138876	0.875756	0.181524	0.471938	-0.1898	1.12173
Q8N0Y7 (PGAM4)	Control	0.0633501	-0.324609	0.451309	0.748935	0.999784	0.0395376	0.0571038	-0.359383	0.485431
Q8N0Y7 (PGAM4)	Interaction	0.407504	-0.326891	1.1419	0.276792	0.906461	0.0908029	0.401927	-0.36755	1.21878
Q8N0Z9 (VSIG10)	Pre-ETT	0.744675	-0.372663	1.86201	0.191463	0.757366	0.12818	0.651788	-0.530714	1.76317
Q8N0Z9 (VSIG10)	Post-ETT	0.969501	-0.147836	2.08684	0.0890108	0.677615	0.208134	0.884717	-0.287943	2.0308
Q8N0Z9 (VSIG10)	Case	0.175561	-0.0481055	0.399227	0.123946	0.872099	0.0420099	0.175595	-0.0738686	0.425181
Q8N0Z9 (VSIG10)	Control	-0.0492655	-0.188424	0.0898932	0.487761	0.999784	0.0117524	-0.0501419	-0.20793	0.106634
Q8N0Z9 (VSIG10)	Interaction	0.224826	-0.0385968	0.488249	0.0943687	0.906461	0.0473215	0.223281	-0.0629411	0.517526
Q8N104 (DEFB106A)	Pre-ETT	0.317124	-0.479764	1.11401	0.435406	0.85006	0.0959056	0.342963	-0.446123	1.13755
Q8N104 (DEFB106A)	Post-ETT	0.528332	-0.268556	1.32522	0.193791	0.732927	0.201236	0.567688	-0.236925	1.37035
Q8N104 (DEFB106A)	Case	0.224045	-0.307776	0.755866	0.408979	0.948459	0.0663038	0.22272	-0.322819	0.778961
Q8N104 (DEFB106A)	Control	0.0128366	-0.318047	0.34372	0.93939	0.999784	0.0309596	0.0147845	-0.323536	0.358952
Q8N104 (DEFB106A)	Interaction	0.211208	-0.415144	0.837561	0.508672	0.907769	0.0514831	0.20812	-0.447987	0.877185
Q8N109 (KIR2DL5A)	Pre-ETT	0.264639	-0.485539	1.01482	0.489306	0.86771	0.0868388	0.265648	-0.413532	0.945521
Q8N109 (KIR2DL5A)	Post-ETT	0.238574	-0.511603	0.988752	0.533077	0.891924	0.0754077	0.241779	-0.435002	0.933974
Q8N109 (KIR2DL5A)	Case	-0.0245012	-0.0954491	0.0464468	0.498499	0.957623	0.0102015	-0.0247911	-0.104643	0.0596366
Q8N109 (KIR2DL5A)	Control	0.0015635	-0.0425782	0.0457052	0.944654	0.999784	0.00489447	0.00146604	-0.0506871	0.0530952
Q8N109 (KIR2DL5A)	Interaction	-0.0260647	-0.109624	0.0574943	0.540952	0.908589	0.00816666	-0.0278537	-0.122237	0.0688586
Q8N126 (CADM3)	Pre-ETT	-0.558702	-1.15003	0.0326289	0.0640523	0.724677	0.29605	-0.545171	-1.1588	0.0544893
Q8N126 (CADM3)	Post-ETT	-0.0777391	-0.66907	0.513592	0.796665	0.965863	0.0592299	-0.068715	-0.657884	0.553215
Q8N126 (CADM3)	Case	0.473711	0.160875	0.786547	0.0029987	0.707281	1.84538	0.47291	0.148705	0.796346
Q8N126 (CADM3)	Control	-0.007252	-0.201889	0.187385	0.941785	0.999784	0.0205036	-0.00758601	-0.209736	0.189871
Q8N126 (CADM3)	Interaction	0.480963	0.11252	0.849406	0.0105117	0.851732	0.602003	0.477207	0.105143	0.859296
Q8N128 (FAM177A1)	Pre-ETT	-0.214729	-0.675255	0.245797	0.360784	0.827528	0.0767037	-0.21476	-0.823154	0.352527
Q8N128 (FAM177A1)	Post-ETT	-0.089103	-0.549629	0.371423	0.704527	0.941788	0.0564487	-0.0855131	-0.6548	0.476649
Q8N128 (FAM177A1)	Case	0.0787572	-0.0684663	0.225981	0.294417	0.927991	0.0294951	0.0768194	-0.0825132	0.231024
Q8N128 (FAM177A1)	Control	-0.0468689	-0.138467	0.0447293	0.315922	0.999784	0.0179658	-0.0481163	-0.140678	0.049957
Q8N128 (FAM177A1)	Interaction	0.125626	-0.0477665	0.299019	0.155599	0.906461	0.0341836	0.125702	-0.0530989	0.312979
Q8N129 (CNPY4)	Pre-ETT	-0.40321	-1.19271	0.386292	0.316836	0.806844	0.120275	-0.411979	-1.20606	0.425131
Q8N129 (CNPY4)	Post-ETT	-0.336675	-1.12618	0.452827	0.403264	0.850114	0.115741	-0.356971	-1.13257	0.452357
Q8N129 (CNPY4)	Case	0.12881	-0.466024	0.723644	0.671254	0.965529	0.0664201	0.122896	-0.497794	0.76384
Q8N129 (CNPY4)	Control	0.0622753	-0.307813	0.432364	0.741547	0.999784	0.0415435	0.0616856	-0.30503	0.452448
Q8N129 (CNPY4)	Interaction	0.066535	-0.634031	0.767101	0.852332	0.963135	0.0497973	0.0678959	-0.644648	0.808897
Q8N140 (EID3)	Pre-ETT	0.572789	-0.27043	1.41601	0.183064	0.755312	0.145869	0.557213	-0.389591	1.40442
Q8N140 (EID3)	Post-ETT	0.685261	-0.157958	1.52848	0.111203	0.690162	0.198651	0.670816	-0.273713	1.58388
Q8N140 (EID3)	Case	0.0677317	-0.181924	0.317388	0.594907	0.964372	0.025953	0.0683871	-0.204228	0.328288
Q8N140 (EID3)	Control	-0.0447399	-0.200069	0.110589	0.57239	0.999784	0.0161734	-0.045638	-0.210192	0.117593
Q8N140 (EID3)	Interaction	0.112472	-0.181561	0.406504	0.453427	0.906461	0.0221062	0.110344	-0.208346	0.423362
Q8N142 (ADSS1)	Pre-ETT	0.0139565	-0.727375	0.755288	0.970566	0.99522	0.0594755	-0.00862807	-0.726293	0.745165
Q8N142 (ADSS1)	Post-ETT	0.299061	-0.442271	1.04039	0.429137	0.857927	0.0869415	0.294734	-0.461956	1.0603
Q8N142 (ADSS1)	Case	0.214617	-0.183504	0.612738	0.29071	0.925001	0.0686952	0.216177	-0.217305	0.630311
Q8N142 (ADSS1)	Control	-0.0704875	-0.318187	0.177212	0.577019	0.999784	0.0277947	-0.0736057	-0.335421	0.191602
Q8N142 (ADSS1)	Interaction	0.285104	-0.183783	0.753991	0.233362	0.906461	0.0560852	0.29196	-0.180564	0.78009
Q8N145 (LGI3)	Pre-ETT	0.524771	-0.0699252	1.11947	0.0837181	0.732224	0.0999843	0.335232	-0.394815	1.05164
Q8N145 (LGI3)	Post-ETT	0.64343	0.0487333	1.23813	0.0339575	0.659636	0.137974	0.461603	-0.314507	1.18849
Q8N145 (LGI3)	Case	0.0854493	-0.0301364	0.201035	0.147352	0.875756	0.0320669	0.0853436	-0.0474072	0.212422
Q8N145 (LGI3)	Control	-0.0332092	-0.105123	0.0387048	0.365416	0.999784	0.011346	-0.032821	-0.11128	0.0460656
Q8N145 (LGI3)	Interaction	0.118659	-0.0174726	0.25479	0.0875621	0.906461	0.0388796	0.118607	-0.029482	0.271555
Q8N149 (LILRA2)	Pre-ETT	-0.801377	-1.62253	0.0197749	0.0557782	0.709241	0.507037	-0.804373	-1.60236	-0.0313798
Q8N149 (LILRA2)	Post-ETT	-0.847195	-1.66835	-0.026044	0.0431632	0.659636	0.586351	-0.821053	-1.60599	-0.0391239
Q8N149 (LILRA2)	Case	-0.0486292	-0.227176	0.129918	0.593468	0.964372	0.0211526	-0.051887	-0.242968	0.148809
Q8N149 (LILRA2)	Control	-0.00281031	-0.113897	0.108276	0.960454	0.999784	0.0104687	-0.00205946	-0.121717	0.114394
Q8N149 (LILRA2)	Interaction	-0.0458189	-0.256103	0.164465	0.669337	0.922945	0.0145237	-0.0420796	-0.271378	0.181068
Q8N158 (GPC2)	Pre-ETT	0.287768	-0.541642	1.11718	0.496492	0.869774	0.0781269	0.295835	-0.567325	1.14778
Q8N158 (GPC2)	Post-ETT	0.237385	-0.592025	1.0668	0.574825	0.901735	0.0716141	0.244513	-0.54457	1.07069
Q8N158 (GPC2)	Case	-0.098734	-0.430391	0.232923	0.55957	0.962979	0.0366273	-0.102219	-0.44516	0.248876
Q8N158 (GPC2)	Control	-0.0483506	-0.254698	0.157997	0.646053	0.999784	0.0206189	-0.0508165	-0.255812	0.162761
Q8N158 (GPC2)	Interaction	-0.0503834	-0.440992	0.340225	0.800415	0.956624	0.0247413	-0.0510148	-0.451247	0.357625
Q8N159 (NAGS)	Pre-ETT	0.207259	-0.607802	1.02232	0.618207	0.91003	0.0798312	0.214358	-0.589584	0.97539
Q8N159 (NAGS)	Post-ETT	0.261813	-0.553247	1.07687	0.52897	0.891924	0.0914191	0.265503	-0.54371	1.05305
Q8N159 (NAGS)	Case	0.0548392	-0.0614103	0.171089	0.355181	0.939042	0.0185025	0.0570188	-0.074919	0.186841
Q8N159 (NAGS)	Control	0.000284955	-0.0720421	0.072612	0.993839	0.999784	0.0083832	0.000660703	-0.0819676	0.080385
Q8N159 (NAGS)	Interaction	0.0545543	-0.0823587	0.191467	0.434823	0.906461	0.0133406	0.0546783	-0.0926009	0.20354
Q8N183 (NDUFAF2)	Pre-ETT	0.2406	-0.760876	1.24208	0.637732	0.916946	0.0760688	0.226823	-0.784896	1.1957
Q8N183 (NDUFAF2)	Post-ETT	0.0623308	-0.939146	1.06381	0.90291	0.985295	0.064872	0.0375879	-0.947246	1.0656
Q8N183 (NDUFAF2)	Case	-0.151633	-0.663334	0.360069	0.561377	0.963117	0.045363	-0.151731	-0.667103	0.369738
Q8N183 (NDUFAF2)	Control	0.0266369	-0.291729	0.345003	0.869742	0.999784	0.0248131	0.0269592	-0.295569	0.364112
Q8N183 (NDUFAF2)	Interaction	-0.17827	-0.780926	0.424387	0.56207	0.911391	0.0383901	-0.17558	-0.806898	0.428099
Q8N1E2 (LYG1)	Pre-ETT	-0.592534	-1.36181	0.176746	0.131132	0.741168	0.229434	-0.58206	-1.27643	0.143561
Q8N1E2 (LYG1)	Post-ETT	-0.547737	-1.31702	0.221543	0.162859	0.713645	0.184119	-0.534589	-1.23289	0.21328
Q8N1E2 (LYG1)	Case	0.0228717	-0.0503479	0.0960913	0.540381	0.959561	0.00874395	0.0239923	-0.0647267	0.106213
Q8N1E2 (LYG1)	Control	-0.0219253	-0.0674804	0.0236297	0.345519	0.999784	0.00726392	-0.0221883	-0.0754018	0.034468
Q8N1E2 (LYG1)	Interaction	0.044797	-0.0414374	0.131031	0.308601	0.906461	0.00946035	0.0446362	-0.0574972	0.147288
Q8N1G2 (CMTR1)	Pre-ETT	0.0215986	-0.228841	0.272038	0.865771	0.974042	0.0288257	0.00217644	-0.381836	0.262763
Q8N1G2 (CMTR1)	Post-ETT	0.217387	-0.0330528	0.467826	0.0888886	0.677615	0.0826197	0.181336	-0.470724	0.461284
Q8N1G2 (CMTR1)	Case	0.192267	0.0688977	0.315636	0.00225405	0.707281	0.622871	0.192078	0.0547118	0.328721
Q8N1G2 (CMTR1)	Control	-0.00352124	-0.080278	0.0732355	0.928356	0.999784	0.00953138	-0.0037185	-0.0878778	0.0786079
Q8N1G2 (CMTR1)	Interaction	0.195788	0.05049	0.341086	0.00826528	0.851732	0.228232	0.195713	0.0353967	0.349441
Q8N1Q1 (CA13)	Pre-ETT	-0.507564	-1.21906	0.203928	0.162054	0.745357	0.195035	-0.519932	-1.24028	0.196543
Q8N1Q1 (CA13)	Post-ETT	-0.700652	-1.41214	0.0108405	0.0535943	0.659636	0.486681	-0.710065	-1.40578	0.0053083
Q8N1Q1 (CA13)	Case	-0.00318862	-0.490142	0.483765	0.98976	0.998329	0.0514436	0.00277632	-0.472848	0.490235
Q8N1Q1 (CA13)	Control	0.189899	-0.113069	0.492868	0.219261	0.999784	0.0644264	0.188089	-0.122218	0.503889
Q8N1Q1 (CA13)	Interaction	-0.193088	-0.766598	0.380422	0.509334	0.907769	0.0549362	-0.19768	-0.779167	0.382505
Q8N257 (H2BU1)	Pre-ETT	0.31807	-0.498256	1.1344	0.445063	0.856543	0.0882033	0.307643	-0.528382	1.14913
Q8N257 (H2BU1)	Post-ETT	0.228479	-0.587846	1.0448	0.583301	0.901735	0.0794576	0.231515	-0.576405	1.06857
Q8N257 (H2BU1)	Case	-0.284628	-0.796383	0.227128	0.275673	0.914339	0.0810855	-0.28284	-0.823988	0.24717
Q8N257 (H2BU1)	Control	-0.195037	-0.513437	0.123362	0.229911	0.999784	0.0571619	-0.199182	-0.529169	0.126851
Q8N257 (H2BU1)	Interaction	-0.0895901	-0.69231	0.51313	0.770795	0.948828	0.0428746	-0.0855467	-0.713615	0.532825
Q8N264 (ARHGAP24)	Pre-ETT	0.214719	-0.506323	0.935761	0.55945	0.889269	0.0803509	0.217322	-0.507366	0.941486
Q8N264 (ARHGAP24)	Post-ETT	-0.096448	-0.81749	0.624594	0.793191	0.96545	0.0637347	-0.0845356	-0.824202	0.644987
Q8N264 (ARHGAP24)	Case	-0.312835	-0.807336	0.181665	0.215002	0.877463	0.109519	-0.307122	-0.841417	0.186884
Q8N264 (ARHGAP24)	Control	-0.0016679	-0.309332	0.305996	0.991522	0.999784	0.0352595	-0.00903284	-0.335511	0.312679
Q8N264 (ARHGAP24)	Interaction	-0.311167	-0.893566	0.271231	0.295016	0.906461	0.0739642	-0.300607	-0.885893	0.296974
Q8N2F6 (ARMC10)	Pre-ETT	-0.631892	-1.29176	0.0279811	0.0605381	0.712652	0.395309	-0.630284	-1.25784	0.0263278
Q8N2F6 (ARMC10)	Post-ETT	-0.334718	-0.994591	0.325155	0.320133	0.808228	0.111557	-0.311134	-0.996873	0.36492
Q8N2F6 (ARMC10)	Case	0.241635	0.0393599	0.44391	0.0192143	0.839722	0.280543	0.241964	0.0208617	0.452055
Q8N2F6 (ARMC10)	Control	-0.0555388	-0.181388	0.0703107	0.387064	0.999784	0.0226395	-0.0567107	-0.194767	0.0833008
Q8N2F6 (ARMC10)	Interaction	0.297174	0.0589442	0.535403	0.0144888	0.851732	0.27286	0.297616	0.0362108	0.551218
Q8N2G4 (LYPD1)	Pre-ETT	0.0515126	-0.225698	0.328723	0.715701	0.941338	0.0364884	0.01137	-0.560559	0.360624
Q8N2G4 (LYPD1)	Post-ETT	0.101958	-0.175252	0.379169	0.470985	0.869022	0.0480064	0.0574949	-0.501099	0.40895
Q8N2G4 (LYPD1)	Case	0.0430566	-0.0900456	0.176159	0.526068	0.959561	0.0209065	0.0434696	-0.108596	0.186755
Q8N2G4 (LYPD1)	Control	-0.00738919	-0.0902015	0.0754232	0.861171	0.999784	0.0107912	-0.00735108	-0.103242	0.0827081
Q8N2G4 (LYPD1)	Interaction	0.0504458	-0.106315	0.207207	0.528225	0.907818	0.0175242	0.0506776	-0.118129	0.223194
Q8N2G8 (GHDC)	Pre-ETT	-0.270798	-0.947181	0.405586	0.432633	0.849304	0.106533	-0.300227	-0.977466	0.369783
Q8N2G8 (GHDC)	Post-ETT	-0.181536	-0.85792	0.494847	0.598861	0.905551	0.0753843	-0.194163	-0.891015	0.473056
Q8N2G8 (GHDC)	Case	0.085128	-0.157132	0.327388	0.491003	0.957623	0.0358945	0.0864878	-0.174013	0.342136
Q8N2G8 (GHDC)	Control	-0.00413343	-0.154861	0.146594	0.957135	0.999784	0.0186394	-0.00414099	-0.166378	0.154371
Q8N2G8 (GHDC)	Interaction	0.0892614	-0.19606	0.374583	0.539768	0.908589	0.026263	0.0888118	-0.219047	0.38737
Q8N2K0 (ABHD12)	Pre-ETT	-0.0214936	-0.739723	0.696736	0.953228	0.990598	0.0675983	0.0370171	-0.703191	0.729584
Q8N2K0 (ABHD12)	Post-ETT	0.0136088	-0.704621	0.731838	0.970376	0.992329	0.0710282	0.0571909	-0.621866	0.752348
Q8N2K0 (ABHD12)	Case	-0.025982	-0.319923	0.267959	0.862459	0.990156	0.0324455	-0.0293094	-0.329806	0.277027
Q8N2K0 (ABHD12)	Control	-0.0610844	-0.243966	0.121797	0.512694	0.999784	0.0247751	-0.0592895	-0.25245	0.129088
Q8N2K0 (ABHD12)	Interaction	0.0351024	-0.311087	0.381292	0.842471	0.959481	0.0267965	0.0403932	-0.330204	0.403712
Q8N2Q7 (NLGN1)	Pre-ETT	0.250178	-0.342225	0.84258	0.407833	0.844062	0.0574125	0.236258	-0.362814	0.855861
Q8N2Q7 (NLGN1)	Post-ETT	0.349907	-0.242496	0.942309	0.247	0.765665	0.106013	0.340576	-0.245232	0.912639
Q8N2Q7 (NLGN1)	Case	-0.0215953	-0.308369	0.265178	0.882663	0.992526	0.0298186	-0.0170877	-0.327162	0.305714
Q8N2Q7 (NLGN1)	Control	-0.121324	-0.299746	0.0570981	0.182616	0.999784	0.0419963	-0.122501	-0.315123	0.0709731
Q8N2Q7 (NLGN1)	Interaction	0.0997288	-0.238019	0.437477	0.562771	0.911658	0.0282344	0.104272	-0.272266	0.459623
Q8N2Q7 (NLGN1)	Pre-ETT	-0.137418	-0.68392	0.409083	0.622129	0.911434	0.064354	-0.107955	-0.704382	0.519367
Q8N2Q7 (NLGN1)	Post-ETT	-0.0107768	-0.557278	0.535725	0.96917	0.992329	0.0577258	0.0155976	-0.551995	0.635753
Q8N2Q7 (NLGN1)	Case	0.0527038	-0.114352	0.21976	0.536351	0.959561	0.0242457	0.0524771	-0.13415	0.23405
Q8N2Q7 (NLGN1)	Control	-0.0739378	-0.177875	0.0299996	0.16324	0.999784	0.0292096	-0.0745041	-0.187918	0.0387969
Q8N2Q7 (NLGN1)	Interaction	0.126642	-0.0701086	0.323392	0.207106	0.906461	0.0319609	0.125184	-0.0921908	0.34068
Q8N2Q7 (NLGN1)	Pre-ETT	-0.0510349	-0.698636	0.596566	0.877249	0.975506	0.0565062	-0.0621757	-0.725251	0.593368
Q8N2Q7 (NLGN1)	Post-ETT	0.288695	-0.358907	0.936296	0.382263	0.837207	0.0797952	0.298651	-0.357817	0.932455
Q8N2Q7 (NLGN1)	Case	0.233656	-0.111637	0.578949	0.184745	0.875756	0.0784507	0.231726	-0.131154	0.582916
Q8N2Q7 (NLGN1)	Control	-0.106073	-0.320905	0.108758	0.333176	0.999784	0.0332772	-0.108146	-0.336518	0.111615
Q8N2Q7 (NLGN1)	Interaction	0.339729	-0.0669396	0.746398	0.101558	0.906461	0.103209	0.342266	-0.0775443	0.766459
Q8N2S1 (LTBP4)	Pre-ETT	-0.236426	-0.802256	0.329404	0.412815	0.844065	0.0701601	-0.228933	-0.812303	0.360713
Q8N2S1 (LTBP4)	Post-ETT	0.163869	-0.401961	0.729699	0.570292	0.900195	0.0569566	0.16804	-0.387368	0.731939
Q8N2S1 (LTBP4)	Case	0.258237	-0.126211	0.642684	0.187998	0.875756	0.0849975	0.257125	-0.144775	0.665178
Q8N2S1 (LTBP4)	Control	-0.142058	-0.38125	0.0971338	0.244408	0.999784	0.0423431	-0.140159	-0.393689	0.0928254
Q8N2S1 (LTBP4)	Interaction	0.400295	-0.0524882	0.853078	0.0831387	0.892988	0.128944	0.403648	-0.0617224	0.880573
Q8N2W9 (PIAS4)	Pre-ETT	0.0949646	-0.569684	0.759613	0.779448	0.956616	0.0696744	0.114696	-0.546592	0.76951
Q8N2W9 (PIAS4)	Post-ETT	0.282195	-0.382453	0.946844	0.40532	0.850114	0.0950468	0.291491	-0.366489	0.966041
Q8N2W9 (PIAS4)	Case	0.183516	-0.380658	0.747691	0.523771	0.959561	0.0737416	0.173798	-0.411918	0.744388
Q8N2W9 (PIAS4)	Control	-0.00371411	-0.354727	0.347299	0.983454	0.999784	0.0390953	-0.00428065	-0.364036	0.368609
Q8N2W9 (PIAS4)	Interaction	0.187231	-0.477226	0.851688	0.580758	0.912936	0.0575908	0.177175	-0.491917	0.870879
Q8N300 (SVBP)	Pre-ETT	-0.313799	-1.00356	0.375959	0.372571	0.829536	0.105813	-0.319375	-0.993337	0.363855
Q8N300 (SVBP)	Post-ETT	-0.407504	-1.09726	0.282254	0.246891	0.765665	0.137761	-0.416801	-1.1193	0.31033
Q8N300 (SVBP)	Case	-0.101211	-0.31556	0.113138	0.354731	0.939042	0.0396195	-0.103594	-0.338804	0.128394
Q8N300 (SVBP)	Control	-0.0075057	-0.140867	0.125856	0.912165	0.999784	0.016104	-0.00820146	-0.145565	0.13261
Q8N300 (SVBP)	Interaction	-0.0937051	-0.346155	0.158745	0.466916	0.906461	0.027118	-0.0931689	-0.353139	0.171646
Q8N302 (AGGF1)	Pre-ETT	-0.832034	-1.51551	-0.148561	0.0170335	0.642519	0.711937	-0.766641	-1.4657	-0.0796335
Q8N302 (AGGF1)	Post-ETT	-0.317029	-1.0005	0.366444	0.363282	0.829295	0.0771274	-0.251092	-0.959614	0.433701
Q8N302 (AGGF1)	Case	0.547493	0.119894	0.975091	0.0120897	0.804357	0.827117	0.544707	0.0921941	0.97765
Q8N302 (AGGF1)	Control	0.0324874	-0.233552	0.298527	0.810841	0.999784	0.0276014	0.0342944	-0.244442	0.30591
Q8N302 (AGGF1)	Interaction	0.515005	0.0114006	1.01861	0.0450343	0.892422	0.252413	0.518105	-7.90681e-05	1.02529
Q8N335 (GPD1L)	Pre-ETT	0.328234	-0.423181	1.07965	0.391912	0.839287	0.102667	0.31048	-0.487834	1.08384
Q8N335 (GPD1L)	Post-ETT	0.440013	-0.311402	1.19143	0.251086	0.767483	0.119432	0.406651	-0.371831	1.13678
Q8N335 (GPD1L)	Case	0.226043	-0.350848	0.802935	0.442503	0.950989	0.0810347	0.230341	-0.354483	0.85261
Q8N335 (GPD1L)	Control	0.114265	-0.244661	0.47319	0.532654	0.999784	0.0437851	0.113172	-0.265731	0.485251
Q8N335 (GPD1L)	Interaction	0.111779	-0.567656	0.791213	0.747113	0.945431	0.0486452	0.116468	-0.599662	0.818786
Q8N350 (CBARP)	Pre-ETT	-0.0801769	-0.691403	0.531049	0.797105	0.95781	0.0631036	-0.0855658	-0.736182	0.545392
Q8N350 (CBARP)	Post-ETT	0.0865859	-0.52464	0.697812	0.781283	0.960784	0.0584805	0.0888849	-0.601503	0.775957
Q8N350 (CBARP)	Case	0.0973776	-0.195926	0.390681	0.515231	0.959561	0.0352782	0.0914669	-0.21419	0.397972
Q8N350 (CBARP)	Control	-0.0693852	-0.25187	0.1131	0.456135	0.999784	0.0274332	-0.0693347	-0.269661	0.124786
Q8N350 (CBARP)	Interaction	0.166763	-0.178675	0.512201	0.344053	0.906461	0.041507	0.170581	-0.198583	0.527617
Q8N371 (KDM8)	Pre-ETT	0.617402	-0.946187	2.18099	0.438981	0.853158	0.0891414	0.620258	-0.930825	2.10191
Q8N371 (KDM8)	Post-ETT	0.801726	-0.761862	2.36532	0.314913	0.803956	0.117762	0.79993	-0.780347	2.3904
Q8N371 (KDM8)	Case	0.156132	-0.171415	0.48368	0.350171	0.93751	0.0236935	0.151149	-0.196275	0.505172
Q8N371 (KDM8)	Control	-0.0281917	-0.231982	0.175599	0.786287	0.999784	0.010914	-0.0252132	-0.260211	0.193268
Q8N371 (KDM8)	Interaction	0.184324	-0.201445	0.570093	0.349021	0.906461	0.0204126	0.183599	-0.228609	0.605684
Q8N386 (LRRC25)	Pre-ETT	0.180654	-0.567343	0.928651	0.635953	0.916618	0.0703437	0.178785	-0.58157	0.944317
Q8N386 (LRRC25)	Post-ETT	0.3996	-0.348397	1.1476	0.295069	0.794395	0.103925	0.376632	-0.377297	1.1766
Q8N386 (LRRC25)	Case	0.256466	-0.379506	0.892439	0.429301	0.949581	0.0890979	0.263266	-0.398242	0.913938
Q8N386 (LRRC25)	Control	0.0375203	-0.358163	0.433204	0.852561	0.999784	0.0397283	0.0439484	-0.374933	0.454592
Q8N386 (LRRC25)	Interaction	0.218946	-0.530071	0.967963	0.566699	0.912936	0.0631605	0.216909	-0.577525	0.979228
Q8N386 (LRRC25)	Pre-ETT	-0.272782	-0.984062	0.438498	0.452254	0.860178	0.0951503	-0.274083	-0.976418	0.46924
Q8N386 (LRRC25)	Post-ETT	-0.0225981	-0.733878	0.688682	0.950348	0.989551	0.0679193	-0.0141574	-0.723587	0.726533
Q8N386 (LRRC25)	Case	0.240961	-0.143682	0.625605	0.219512	0.882734	0.10075	0.253498	-0.153911	0.651094
Q8N386 (LRRC25)	Control	-0.00922226	-0.248536	0.230092	0.939793	0.999784	0.0269897	-0.0123446	-0.24723	0.22895
Q8N386 (LRRC25)	Interaction	0.250184	-0.20283	0.703198	0.279066	0.906461	0.061828	0.258933	-0.200663	0.715055
Q8N3E9 (PLCD3)	Pre-ETT	-0.202409	-0.886508	0.48169	0.561976	0.890903	0.0868621	-0.210216	-0.927692	0.483595
Q8N3E9 (PLCD3)	Post-ETT	-0.305411	-0.98951	0.378688	0.381568	0.836767	0.115427	-0.331913	-1.02248	0.358197
Q8N3E9 (PLCD3)	Case	-0.0678172	-0.378315	0.24268	0.668589	0.965529	0.0382587	-0.0691895	-0.38342	0.253796
Q8N3E9 (PLCD3)	Control	0.0351844	-0.157998	0.228367	0.721115	0.999784	0.0248432	0.0352241	-0.173282	0.235062
Q8N3E9 (PLCD3)	Interaction	-0.103002	-0.46869	0.262687	0.580912	0.912936	0.0332706	-0.100482	-0.486113	0.285794
Q8N3F8 (MICALL1)	Pre-ETT	-0.109661	-0.900237	0.680914	0.785723	0.95743	0.0683474	-0.100803	-0.896566	0.711517
Q8N3F8 (MICALL1)	Post-ETT	-0.18362	-0.974195	0.606956	0.648949	0.920767	0.0661811	-0.170971	-0.977854	0.612127
Q8N3F8 (MICALL1)	Case	0.0958044	-0.74015	0.931759	0.822274	0.983896	0.075328	0.0886115	-0.72996	0.941653
Q8N3F8 (MICALL1)	Control	0.169763	-0.350344	0.689869	0.522347	0.999784	0.0595155	0.168952	-0.362157	0.687901
Q8N3F8 (MICALL1)	Interaction	-0.0739582	-1.0585	0.910587	0.88295	0.969563	0.0609469	-0.0676784	-1.06417	0.901647
Q8N3H0 (TAFA2)	Pre-ETT	-0.232459	-0.889281	0.424363	0.487895	0.866933	0.0785207	-0.214213	-0.786211	0.346047
Q8N3H0 (TAFA2)	Post-ETT	-0.217737	-0.874559	0.439085	0.515866	0.887453	0.0739281	-0.205435	-0.81083	0.366314
Q8N3H0 (TAFA2)	Case	-0.00300021	-0.0415952	0.0355947	0.878904	0.991606	0.00573601	-0.00321676	-0.0497154	0.0438088
Q8N3H0 (TAFA2)	Control	-0.0177222	-0.0417349	0.00629045	0.14803	0.999784	0.00725026	-0.0178779	-0.0488162	0.012278
Q8N3H0 (TAFA2)	Interaction	0.014722	-0.0307332	0.0601772	0.525564	0.907769	0.00557615	0.0152683	-0.04264	0.0706749
Q8N3J6 (CADM2)	Pre-ETT	-0.219174	-0.904068	0.465719	0.53052	0.880494	0.0666579	-0.2301	-0.891048	0.470073
Q8N3J6 (CADM2)	Post-ETT	-0.419659	-1.10455	0.265235	0.229775	0.755433	0.110246	-0.435839	-1.11352	0.275876
Q8N3J6 (CADM2)	Case	-0.134665	-0.522877	0.253547	0.496579	0.957623	0.0415753	-0.13162	-0.533589	0.261491
Q8N3J6 (CADM2)	Control	0.0658195	-0.175715	0.307354	0.593271	0.999784	0.0226152	0.0637139	-0.179486	0.320872
Q8N3J6 (CADM2)	Interaction	-0.200485	-0.657702	0.256733	0.390108	0.906461	0.0358007	-0.202735	-0.678859	0.270004
Q8N3R9 (PALS1)	Pre-ETT	1.5156	-0.508701	3.53989	0.142259	0.741579	0.250846	1.54243	-0.364013	3.4302
Q8N3R9 (PALS1)	Post-ETT	1.51173	-0.512545	3.536	0.143275	0.708434	0.247946	1.5447	-0.433614	3.40625
Q8N3R9 (PALS1)	Case	-0.0483401	-0.234131	0.137451	0.610084	0.965529	0.00823548	-0.0475838	-0.267219	0.16703
Q8N3R9 (PALS1)	Control	-0.0444736	-0.160064	0.0711165	0.450788	0.999784	0.00671026	-0.0432746	-0.183166	0.098566
Q8N3R9 (PALS1)	Interaction	-0.00386655	-0.222675	0.214942	0.972371	0.993393	0.00660159	-0.00455773	-0.271227	0.258189
Q8N3T6 (TMEM132C)	Pre-ETT	0.329094	-0.445126	1.10331	0.404781	0.843889	0.1092	0.366429	-0.398775	1.10664
Q8N3T6 (TMEM132C)	Post-ETT	0.355612	-0.418608	1.12983	0.367991	0.831	0.108812	0.383035	-0.361643	1.10396
Q8N3T6 (TMEM132C)	Case	-0.0672946	-0.27363	0.13904	0.522675	0.959561	0.0289749	-0.0647038	-0.292549	0.163559
Q8N3T6 (TMEM132C)	Control	-0.0938119	-0.222188	0.0345637	0.152068	0.999784	0.0350189	-0.0938298	-0.232631	0.0393056
Q8N3T6 (TMEM132C)	Interaction	0.0265173	-0.216494	0.269528	0.830648	0.9579	0.0176718	0.0201833	-0.227433	0.293335
Q8N3T6 (TMEM132C)	Pre-ETT	0.20271	-0.471777	0.877197	0.55583	0.887797	0.0732279	0.198824	-0.526785	0.859908
Q8N3T6 (TMEM132C)	Post-ETT	0.4306	-0.243888	1.10509	0.210839	0.747844	0.125851	0.432286	-0.245601	1.095
Q8N3T6 (TMEM132C)	Case	0.0126211	-0.28418	0.309422	0.933577	0.997549	0.027886	0.0138809	-0.300474	0.338426
Q8N3T6 (TMEM132C)	Control	-0.215268	-0.399929	-0.0306072	0.0223231	0.999784	0.264864	-0.215346	-0.410694	-0.0251775
Q8N3T6 (TMEM132C)	Interaction	0.227889	-0.121668	0.577447	0.20133	0.906461	0.0512408	0.231259	-0.127159	0.579494
Q8N3X6 (LCORL)	Pre-ETT	0.0795143	-0.791375	0.950403	0.857977	0.972956	0.0708335	0.0826194	-0.820671	0.990522
Q8N3X6 (LCORL)	Post-ETT	0.563538	-0.307351	1.43443	0.204705	0.742224	0.148037	0.558174	-0.346322	1.41593
Q8N3X6 (LCORL)	Case	0.397944	-0.0614434	0.857332	0.0895422	0.859632	0.159521	0.393819	-0.0772057	0.887991
Q8N3X6 (LCORL)	Control	-0.0860793	-0.371897	0.199738	0.555003	0.999784	0.0285382	-0.0827496	-0.379582	0.20871
Q8N3X6 (LCORL)	Interaction	0.484024	-0.0570206	1.02507	0.0795328	0.892422	0.162769	0.483327	-0.0905759	1.03055
Q8N3Z0 (PRSS35)	Pre-ETT	0.0378267	-0.224202	0.299856	0.777221	0.955789	0.0296034	0.0356211	-0.298566	0.353374
Q8N3Z0 (PRSS35)	Post-ETT	0.0603619	-0.201667	0.322391	0.651626	0.921132	0.0336327	0.0576883	-0.282165	0.380261
Q8N3Z0 (PRSS35)	Case	0.0103238	-0.160195	0.180842	0.905542	0.993742	0.0217895	0.00916131	-0.181037	0.206737
Q8N3Z0 (PRSS35)	Control	-0.0122114	-0.118303	0.0938803	0.821515	0.999784	0.0135593	-0.0146912	-0.127606	0.102004
Q8N3Z0 (PRSS35)	Interaction	0.0225352	-0.178293	0.223364	0.825926	0.9579	0.0183143	0.0244512	-0.190785	0.241921
Q8N423 (LILRB2)	Pre-ETT	0.384753	-0.331085	1.10059	0.292133	0.795887	0.109417	0.354139	-0.304382	1.06642
Q8N423 (LILRB2)	Post-ETT	0.463101	-0.252737	1.17894	0.204808	0.742224	0.112744	0.412748	-0.21306	1.12033
Q8N423 (LILRB2)	Case	-0.0486833	-0.250671	0.153305	0.636647	0.965529	0.0239959	-0.0482251	-0.258578	0.166992
Q8N423 (LILRB2)	Control	-0.127032	-0.252703	-0.00136066	0.0475705	0.999784	0.0897922	-0.128332	-0.255857	0.00525778
Q8N423 (LILRB2)	Interaction	0.0783484	-0.159543	0.31624	0.5186	0.907769	0.0222127	0.0768723	-0.180939	0.334411
Q8N423 (LILRB2)	Pre-ETT	0.481352	-0.200076	1.16278	0.166207	0.745357	0.134663	0.4535	-0.230919	1.12269
Q8N423 (LILRB2)	Post-ETT	0.830927	0.149499	1.51236	0.0168501	0.600763	0.871918	0.808527	0.114039	1.48834
Q8N423 (LILRB2)	Case	0.244187	-0.0531514	0.541526	0.107484	0.864915	0.0990191	0.244243	-0.0640567	0.562518
Q8N423 (LILRB2)	Control	-0.105388	-0.290383	0.079608	0.264189	0.999784	0.0340378	-0.104943	-0.30434	0.0943584
Q8N423 (LILRB2)	Interaction	0.349575	-0.000615953	0.699766	0.0504043	0.892422	0.116231	0.349616	-0.0307269	0.733907
Q8N427 (NME8)	Pre-ETT	-0.278027	-1.01794	0.461889	0.461447	0.86144	0.0928871	-0.250386	-0.988728	0.433853
Q8N427 (NME8)	Post-ETT	-0.236399	-0.976314	0.503517	0.531186	0.891924	0.086747	-0.219842	-0.943049	0.505839
Q8N427 (NME8)	Case	-0.00898749	-0.144582	0.126607	0.896637	0.992526	0.0140886	-0.00795448	-0.155648	0.133903
Q8N427 (NME8)	Control	-0.0506157	-0.134979	0.0337471	0.239622	0.999784	0.0184894	-0.0504302	-0.146466	0.0428616
Q8N427 (NME8)	Interaction	0.0416282	-0.118068	0.201324	0.609416	0.916005	0.0144851	0.0398878	-0.138051	0.219606
Q8N428 (GALNT16)	Pre-ETT	-0.069405	-0.717437	0.578627	0.833734	0.968182	0.0549109	-0.0794204	-0.73599	0.587707
Q8N428 (GALNT16)	Post-ETT	-0.0580986	-0.706131	0.589933	0.860515	0.981933	0.057237	-0.0543942	-0.724203	0.59504
Q8N428 (GALNT16)	Case	-0.238518	-0.655212	0.178175	0.261905	0.914339	0.079819	-0.246343	-0.668053	0.18979
Q8N428 (GALNT16)	Control	-0.249825	-0.509079	0.00942951	0.0589351	0.999784	0.136614	-0.246489	-0.511085	0.0123168
Q8N428 (GALNT16)	Interaction	0.0113064	-0.479454	0.502067	0.963984	0.993357	0.0332914	0.00535894	-0.498286	0.520588
Q8N441 (FGFRL1)	Pre-ETT	0.312342	-0.415341	1.04002	0.400196	0.841813	0.097085	0.318123	-0.420252	1.05122
Q8N441 (FGFRL1)	Post-ETT	0.563175	-0.164507	1.29086	0.129298	0.700079	0.224373	0.559794	-0.195317	1.33263
Q8N441 (FGFRL1)	Case	0.320285	-0.308831	0.949401	0.318364	0.930624	0.110419	0.329257	-0.324752	0.986478
Q8N441 (FGFRL1)	Control	0.0694516	-0.321966	0.460869	0.728014	0.999784	0.0424609	0.0732592	-0.326671	0.486633
Q8N441 (FGFRL1)	Interaction	0.250834	-0.490108	0.991775	0.507002	0.907769	0.0619775	0.24525	-0.52708	0.994717
Q8N441 (FGFRL1)	Pre-ETT	-0.240541	-0.879213	0.398131	0.460409	0.86126	0.0903352	-0.231176	-0.880097	0.403102
Q8N441 (FGFRL1)	Post-ETT	-0.113404	-0.752076	0.525268	0.727828	0.944953	0.0688955	-0.100135	-0.754177	0.54907
Q8N441 (FGFRL1)	Case	0.109821	-0.163952	0.383593	0.431741	0.949581	0.041198	0.112771	-0.164533	0.401838
Q8N441 (FGFRL1)	Control	-0.0173159	-0.187649	0.153018	0.842069	0.999784	0.0200369	-0.0172109	-0.195266	0.163362
Q8N441 (FGFRL1)	Interaction	0.127137	-0.195299	0.449573	0.439633	0.906461	0.0369228	0.126675	-0.203449	0.455484
Q8N446 (ZNF843)	Pre-ETT	-0.344125	-1.02618	0.337934	0.322723	0.808369	0.0968241	-0.341404	-1.02776	0.338851
Q8N446 (ZNF843)	Post-ETT	-0.134574	-0.816633	0.547485	0.698969	0.93892	0.0666703	-0.135455	-0.852565	0.551677
Q8N446 (ZNF843)	Case	0.152278	-0.381901	0.686457	0.576348	0.964372	0.0672827	0.155457	-0.397181	0.704502
Q8N446 (ZNF843)	Control	-0.0572726	-0.389623	0.275078	0.73555	0.999784	0.0380394	-0.0594124	-0.405378	0.299746
Q8N446 (ZNF843)	Interaction	0.209551	-0.419579	0.838681	0.513868	0.907769	0.059786	0.209568	-0.456309	0.876424
Q8N474 (SFRP1)	Pre-ETT	-0.228668	-0.599859	0.142524	0.227274	0.76402	0.0815279	-0.225681	-0.668122	0.196073
Q8N474 (SFRP1)	Post-ETT	-0.147047	-0.518239	0.224144	0.437489	0.857927	0.0528283	-0.142858	-0.592842	0.279819
Q8N474 (SFRP1)	Case	0.00861841	-0.226588	0.243825	0.942748	0.997549	0.0276055	0.0128061	-0.256224	0.272555
Q8N474 (SFRP1)	Control	-0.0730019	-0.219341	0.0733369	0.328204	0.999784	0.0258283	-0.0730255	-0.225539	0.0850972
Q8N474 (SFRP1)	Interaction	0.0816203	-0.195395	0.358635	0.56361	0.91215	0.0250594	0.0779422	-0.222102	0.383544
Q8N474 (SFRP1)	Pre-ETT	-0.189094	-0.936356	0.558169	0.619919	0.910995	0.0741093	-0.201077	-0.9527	0.589679
Q8N474 (SFRP1)	Post-ETT	-0.16087	-0.908132	0.586393	0.67307	0.929708	0.067019	-0.163091	-0.924896	0.594128
Q8N474 (SFRP1)	Case	-0.0926098	-0.459	0.27378	0.620313	0.965529	0.0460304	-0.0985962	-0.48316	0.307245
Q8N474 (SFRP1)	Control	-0.120834	-0.348791	0.107124	0.298841	0.999784	0.0391373	-0.123585	-0.360834	0.120501
Q8N474 (SFRP1)	Interaction	0.0282238	-0.403292	0.45974	0.897996	0.975036	0.0324887	0.0329392	-0.44742	0.493605
Q8N488 (RYBP)	Pre-ETT	0.881687	-0.537854	2.30123	0.223472	0.76402	0.143811	0.889854	-0.52753	2.28539
Q8N488 (RYBP)	Post-ETT	1.02414	-0.395401	2.44368	0.157352	0.712692	0.183688	1.00055	-0.382257	2.39882
Q8N488 (RYBP)	Case	0.122281	-0.0928564	0.337419	0.265272	0.914339	0.019522	0.120504	-0.115137	0.358218
Q8N488 (RYBP)	Control	-0.0201722	-0.154025	0.11368	0.767707	0.999784	0.00830261	-0.0200549	-0.168832	0.138661
Q8N488 (RYBP)	Interaction	0.142453	-0.110925	0.395832	0.270495	0.906461	0.0188434	0.140699	-0.14068	0.437246
Q8N4A0 (GALNT4)	Pre-ETT	0.375137	-0.660565	1.41084	0.47776	0.865932	0.0922561	0.382635	-0.700454	1.45999
Q8N4A0 (GALNT4)	Post-ETT	0.660051	-0.375651	1.69575	0.211635	0.74833	0.136443	0.650484	-0.386099	1.70605
Q8N4A0 (GALNT4)	Case	0.214517	-0.359291	0.788325	0.463724	0.954249	0.0566247	0.211809	-0.394139	0.81691
Q8N4A0 (GALNT4)	Control	-0.0703969	-0.427404	0.28661	0.699143	0.999784	0.027073	-0.0729773	-0.439515	0.296119
Q8N4A0 (GALNT4)	Interaction	0.284914	-0.390889	0.960717	0.408629	0.906461	0.0454939	0.285173	-0.384858	0.987611
Q8N4C9 (C17orf78)	Pre-ETT	-0.0650298	-0.782027	0.651967	0.858909	0.973071	0.0738573	-0.0557709	-0.763396	0.645615
Q8N4C9 (C17orf78)	Post-ETT	-0.175822	-0.892819	0.541175	0.630785	0.917017	0.0721811	-0.149148	-0.87445	0.560329
Q8N4C9 (C17orf78)	Case	-0.0870172	-0.416621	0.242587	0.604849	0.965016	0.0448327	-0.0866949	-0.41722	0.24719
Q8N4C9 (C17orf78)	Control	0.0237752	-0.181295	0.228845	0.820243	0.999784	0.0257565	0.0254673	-0.20025	0.236847
Q8N4C9 (C17orf78)	Interaction	-0.110792	-0.498984	0.277399	0.575898	0.912936	0.0357811	-0.103114	-0.510331	0.30378
Q8N4C9 (C17orf78)	Pre-ETT	0.450339	-0.376348	1.27703	0.285659	0.792165	0.122521	0.447409	-0.400929	1.25382
Q8N4C9 (C17orf78)	Post-ETT	0.0232248	-0.803462	0.849912	0.956088	0.989817	0.0718871	0.00420118	-0.847222	0.88197
Q8N4C9 (C17orf78)	Case	-0.428706	-1.0407	0.183291	0.169764	0.875756	0.155684	-0.429657	-1.03962	0.210668
Q8N4C9 (C17orf78)	Control	-0.00159172	-0.382358	0.379175	0.993463	0.999784	0.0384241	-0.00468516	-0.407431	0.387952
Q8N4C9 (C17orf78)	Interaction	-0.427114	-1.14789	0.293665	0.245471	0.906461	0.0912822	-0.420185	-1.17443	0.303021
Q8N4E4 (PDCL2)	Pre-ETT	0.930945	0.144052	1.71784	0.0204079	0.661501	0.799941	0.919386	0.104153	1.74285
Q8N4E4 (PDCL2)	Post-ETT	0.528042	-0.258851	1.31494	0.188433	0.731594	0.136275	0.531846	-0.282543	1.3578
Q8N4E4 (PDCL2)	Case	-0.286678	-0.917582	0.344226	0.373147	0.940575	0.0830254	-0.286648	-0.964106	0.391971
Q8N4E4 (PDCL2)	Control	0.116225	-0.276305	0.508755	0.561693	0.999784	0.0446302	0.118395	-0.273644	0.523892
Q8N4E4 (PDCL2)	Interaction	-0.402903	-1.14595	0.340145	0.287894	0.906461	0.0805236	-0.399713	-1.16261	0.349375
Q8N4E7 (FTMT)	Pre-ETT	0.000270596	-0.749481	0.750022	0.999436	0.999866	0.0608478	-0.0143403	-0.744175	0.744313
Q8N4E7 (FTMT)	Post-ETT	-0.0959979	-0.845749	0.653753	0.80185	0.966039	0.0740993	-0.100496	-0.860004	0.677409
Q8N4E7 (FTMT)	Case	0.0396274	-0.436021	0.515275	0.870291	0.990665	0.0490453	0.0275777	-0.460318	0.524859
Q8N4E7 (FTMT)	Control	0.135896	-0.160038	0.43183	0.368102	0.999784	0.0472318	0.137801	-0.181637	0.440977
Q8N4E7 (FTMT)	Interaction	-0.0962685	-0.656463	0.463926	0.736255	0.942895	0.0441222	-0.0873433	-0.687075	0.471141
Q8N4J0 (CARNMT1)	Pre-ETT	-0.234443	-0.943925	0.475039	0.517207	0.875971	0.0861671	-0.21807	-0.893781	0.479586
Q8N4J0 (CARNMT1)	Post-ETT	-0.0913194	-0.800801	0.618163	0.80083	0.966039	0.066973	-0.0922352	-0.778916	0.57664
Q8N4J0 (CARNMT1)	Case	0.148178	0.0301735	0.266182	0.0138503	0.804357	0.17482	0.148518	0.0157505	0.272183
Q8N4J0 (CARNMT1)	Control	0.00505419	-0.0683648	0.0784732	0.892671	0.999784	0.00949852	0.00499709	-0.0781696	0.0861523
Q8N4J0 (CARNMT1)	Interaction	0.143124	0.00414391	0.282104	0.0435493	0.892422	0.0676408	0.1448	-0.00362563	0.298257
Q8N4L8 (CCDC24)	Pre-ETT	-0.254768	-1.05908	0.549546	0.534716	0.881345	0.0754118	-0.205366	-1.03891	0.59501
Q8N4L8 (CCDC24)	Post-ETT	-0.0376363	-0.841951	0.766678	0.926926	0.986726	0.0681847	0.0110485	-0.80618	0.822686
Q8N4L8 (CCDC24)	Case	0.179894	-0.103666	0.463454	0.213712	0.877095	0.0669123	0.181976	-0.118171	0.482564
Q8N4L8 (CCDC24)	Control	-0.0372379	-0.213661	0.139185	0.679099	0.999784	0.0202465	-0.0384757	-0.233334	0.156291
Q8N4L8 (CCDC24)	Interaction	0.217132	-0.116832	0.551095	0.202556	0.906461	0.051943	0.219341	-0.131442	0.578673
Q8N4Q0 (PTGR3)	Pre-ETT	-0.537096	-1.15685	0.0826538	0.0894001	0.732224	0.246598	-0.532818	-1.1502	0.134661
Q8N4Q0 (PTGR3)	Post-ETT	-0.64306	-1.26281	-0.0233109	0.0419834	0.659636	0.372836	-0.630892	-1.29816	0.0484805
Q8N4Q0 (PTGR3)	Case	0.00674819	-0.456885	0.470381	0.977242	0.99792	0.0509213	0.0074936	-0.479524	0.488022
Q8N4Q0 (PTGR3)	Control	0.112713	-0.175746	0.401172	0.443772	0.999784	0.049491	0.117128	-0.187849	0.419562
Q8N4Q0 (PTGR3)	Interaction	-0.105965	-0.652009	0.440079	0.703687	0.933643	0.0456226	-0.103971	-0.686038	0.476528
Q8N4S9 (MARVELD2)	Pre-ETT	0.395821	-0.429533	1.22117	0.347241	0.820445	0.0965973	0.382015	-0.448493	1.25061
Q8N4S9 (MARVELD2)	Post-ETT	0.11814	-0.707214	0.943494	0.779059	0.959233	0.0706662	0.120648	-0.713861	0.956787
Q8N4S9 (MARVELD2)	Case	-0.107388	-0.853981	0.639206	0.778009	0.975815	0.0668175	-0.09284	-0.902045	0.66335
Q8N4S9 (MARVELD2)	Control	0.170294	-0.294215	0.634803	0.472423	0.999784	0.0554148	0.166396	-0.316852	0.639469
Q8N4S9 (MARVELD2)	Interaction	-0.277681	-1.15698	0.60162	0.535948	0.908589	0.0667829	-0.279038	-1.20226	0.635975
Q8N4T8 (CBR4)	Pre-ETT	0.115354	-0.630612	0.861319	0.761827	0.952233	0.0767441	0.142843	-0.619914	0.858906
Q8N4T8 (CBR4)	Post-ETT	0.0868598	-0.659106	0.832825	0.819477	0.97058	0.0653248	0.0867837	-0.611239	0.825541
Q8N4T8 (CBR4)	Case	0.0326331	-0.146461	0.211727	0.720995	0.969195	0.0200195	0.034476	-0.159187	0.22904
Q8N4T8 (CBR4)	Control	0.0611268	-0.0503005	0.172554	0.282286	0.999784	0.0204052	0.0598348	-0.0630981	0.179563
Q8N4T8 (CBR4)	Interaction	-0.0284937	-0.239422	0.182435	0.79119	0.954819	0.0153596	-0.0247544	-0.252191	0.200397
Q8N4V1 (MMGT1)	Pre-ETT	0.174863	-0.567709	0.917435	0.644412	0.918819	0.0714785	0.170928	-0.621032	0.924915
Q8N4V1 (MMGT1)	Post-ETT	0.39266	-0.349912	1.13523	0.300017	0.796806	0.10588	0.374374	-0.336262	1.15955
Q8N4V1 (MMGT1)	Case	0.19058	-0.139492	0.520652	0.257777	0.912366	0.0635471	0.189396	-0.1625	0.542539
Q8N4V1 (MMGT1)	Control	-0.0272168	-0.232578	0.178144	0.795051	0.999784	0.022672	-0.0257534	-0.238933	0.182886
Q8N4V1 (MMGT1)	Interaction	0.217797	-0.170946	0.606539	0.272166	0.906461	0.0518183	0.217413	-0.201746	0.628452
Q8N4X5 (AFAP1L2)	Pre-ETT	-0.207202	-0.995013	0.580608	0.60621	0.90769	0.0711019	-0.172546	-0.999035	0.602533
Q8N4X5 (AFAP1L2)	Post-ETT	-0.460721	-1.24853	0.327089	0.251708	0.76754	0.106909	-0.411203	-1.14669	0.370512
Q8N4X5 (AFAP1L2)	Case	0.0135388	-0.321256	0.348333	0.936827	0.997549	0.032393	0.0150451	-0.342277	0.370644
Q8N4X5 (AFAP1L2)	Control	0.267058	0.0587584	0.475358	0.0119763	0.999784	0.366459	0.265795	0.0513916	0.484787
Q8N4X5 (AFAP1L2)	Interaction	-0.253519	-0.647824	0.140786	0.20761	0.906461	0.0557306	-0.250101	-0.679714	0.165353
Q8N539 (FIBCD1)	Pre-ETT	-0.138018	-0.884283	0.608247	0.716989	0.941338	0.0782989	-0.161701	-0.922957	0.625095
Q8N539 (FIBCD1)	Post-ETT	0.2611	-0.485165	1.00737	0.492875	0.876741	0.0859678	0.241116	-0.499649	1.01934
Q8N539 (FIBCD1)	Case	0.330639	-0.184542	0.84582	0.208432	0.876537	0.136063	0.324154	-0.225224	0.862558
Q8N539 (FIBCD1)	Control	-0.0684794	-0.38901	0.252051	0.67541	0.999784	0.0377845	-0.0675336	-0.394311	0.27754
Q8N539 (FIBCD1)	Interaction	0.399118	-0.207636	1.00587	0.197312	0.906461	0.104403	0.392949	-0.237471	1.03486
Q8N554 (ZNF276)	Pre-ETT	0.4032	-0.349384	1.15579	0.293691	0.796645	0.113907	0.389206	-0.389682	1.1779
Q8N554 (ZNF276)	Post-ETT	0.546446	-0.206139	1.29903	0.154703	0.712477	0.169951	0.533412	-0.219167	1.29505
Q8N554 (ZNF276)	Case	0.187273	-0.438172	0.812718	0.557298	0.962979	0.0724702	0.187452	-0.470621	0.838133
Q8N554 (ZNF276)	Control	0.0440275	-0.345106	0.433161	0.824505	0.999784	0.0382054	0.0407328	-0.345111	0.450033
Q8N554 (ZNF276)	Interaction	0.143246	-0.593372	0.879864	0.703098	0.93349	0.05471	0.140224	-0.601979	0.923508
Q8N565 (MREG)	Pre-ETT	0.125082	-0.551409	0.801574	0.717058	0.941338	0.0707814	0.136808	-0.575747	0.820536
Q8N565 (MREG)	Post-ETT	0.33392	-0.342571	1.01041	0.333319	0.814631	0.0916195	0.315196	-0.403237	0.986795
Q8N565 (MREG)	Case	0.0506921	-0.160341	0.261726	0.637783	0.965529	0.0259401	0.0520889	-0.170074	0.27139
Q8N565 (MREG)	Control	-0.158146	-0.289445	-0.0268469	0.0182395	0.999784	0.170692	-0.156353	-0.29748	-0.0112149
Q8N565 (MREG)	Interaction	0.208838	-0.0397069	0.457383	0.0995899	0.906461	0.0607462	0.207407	-0.0604495	0.472598
Q8N5B7 (CERS5)	Pre-ETT	-0.0304859	-0.414157	0.353185	0.876241	0.975272	0.0491567	-0.0514255	-0.571004	0.450089
Q8N5B7 (CERS5)	Post-ETT	-0.229657	-0.613328	0.154013	0.240718	0.760104	0.0899393	-0.238933	-0.737921	0.260872
Q8N5B7 (CERS5)	Case	-0.173123	-0.341557	-0.00468875	0.0439545	0.844096	0.12846	-0.173988	-0.370696	0.012435
Q8N5B7 (CERS5)	Control	0.0260486	-0.0787462	0.130843	0.626128	0.999784	0.014773	0.0244951	-0.0912182	0.142536
Q8N5B7 (CERS5)	Interaction	-0.199172	-0.397545	-0.000798101	0.0490854	0.892422	0.0953751	-0.197787	-0.409419	0.0138619
Q8N5G2 (MACO1)	Pre-ETT	-0.376489	-1.06716	0.314183	0.285346	0.791873	0.107266	-0.334907	-1.02036	0.348079
Q8N5G2 (MACO1)	Post-ETT	-0.587607	-1.27828	0.103065	0.095417	0.677615	0.226782	-0.523527	-1.22644	0.177834
Q8N5G2 (MACO1)	Case	-0.0152068	-0.460574	0.430161	0.946644	0.997549	0.049896	-0.0138465	-0.451936	0.442466
Q8N5G2 (MACO1)	Control	0.195911	-0.0811835	0.473006	0.165829	0.999784	0.0778388	0.194534	-0.0943422	0.483294
Q8N5G2 (MACO1)	Interaction	-0.211118	-0.73565	0.313414	0.430192	0.906461	0.054959	-0.208664	-0.755404	0.325255
Q8N5H3 (FAM89B)	Pre-ETT	0.172271	-0.553437	0.897979	0.641743	0.91779	0.0838725	0.200358	-0.551355	0.892721
Q8N5H3 (FAM89B)	Post-ETT	0.281736	-0.443972	1.00744	0.446715	0.861762	0.101315	0.299094	-0.44158	1.03594
Q8N5H3 (FAM89B)	Case	0.0881987	-0.294811	0.471209	0.651747	0.965529	0.0500888	0.0896538	-0.315606	0.501001
Q8N5H3 (FAM89B)	Control	-0.0212664	-0.259564	0.217031	0.861148	0.999784	0.0269732	-0.0185757	-0.259099	0.21216
Q8N5H3 (FAM89B)	Interaction	0.109465	-0.341625	0.560555	0.634345	0.919327	0.0376825	0.101133	-0.370483	0.565453
Q8N5H7 (SH2D3C)	Pre-ETT	0.627712	-0.255477	1.5109	0.163616	0.745357	0.180166	0.635139	-0.284788	1.56112
Q8N5H7 (SH2D3C)	Post-ETT	0.211515	-0.671674	1.0947	0.63879	0.918643	0.0727052	0.237631	-0.676734	1.12685
Q8N5H7 (SH2D3C)	Case	-0.441751	-1.09947	0.215965	0.18804	0.875756	0.132766	-0.447661	-1.10901	0.261214
Q8N5H7 (SH2D3C)	Control	-0.0255535	-0.434765	0.383658	0.902589	0.999784	0.0348961	-0.0243832	-0.453062	0.419082
Q8N5H7 (SH2D3C)	Interaction	-0.416197	-1.19082	0.358428	0.29231	0.906461	0.0817127	-0.410324	-1.1905	0.402792
Q8N5I3 (KCNRG)	Pre-ETT	-0.0706055	-0.780256	0.639045	0.84539	0.968968	0.0726547	-0.0724783	-0.779527	0.642447
Q8N5I3 (KCNRG)	Post-ETT	0.00826165	-0.701389	0.717912	0.981796	0.995258	0.0699874	-0.00605792	-0.697775	0.687188
Q8N5I3 (KCNRG)	Case	0.0807077	-0.0792312	0.240647	0.322649	0.930624	0.0327985	0.0807959	-0.0939015	0.255837
Q8N5I3 (KCNRG)	Control	0.0018406	-0.0976688	0.10135	0.971081	0.999784	0.0129452	0.000235931	-0.105731	0.11169
Q8N5I3 (KCNRG)	Interaction	0.0788671	-0.109501	0.267235	0.411869	0.906461	0.0222127	0.082074	-0.11842	0.292133
Q8N5K1 (CISD2)	Pre-ETT	-0.256908	-0.942641	0.428826	0.46277	0.86144	0.0896881	-0.243944	-0.940347	0.446287
Q8N5K1 (CISD2)	Post-ETT	-0.265191	-0.950925	0.420542	0.448469	0.861762	0.0967687	-0.238425	-0.90036	0.423635
Q8N5K1 (CISD2)	Case	-0.111601	-0.33716	0.113958	0.332176	0.930624	0.0423715	-0.109589	-0.350752	0.135176
Q8N5K1 (CISD2)	Control	-0.103317	-0.243654	0.0370191	0.149035	0.999784	0.0446978	-0.103109	-0.253555	0.0447659
Q8N5K1 (CISD2)	Interaction	-0.00828357	-0.273936	0.257369	0.951267	0.989903	0.0213027	-0.008961	-0.293193	0.272219
Q8N5L8 (RPP25L)	Pre-ETT	0.229178	-0.728472	1.18683	0.639038	0.917104	0.0796732	0.251172	-0.707625	1.21879
Q8N5L8 (RPP25L)	Post-ETT	0.185378	-0.772271	1.14303	0.704388	0.941788	0.0704844	0.197226	-0.804309	1.17053
Q8N5L8 (RPP25L)	Case	-0.11541	-0.577395	0.346576	0.6244	0.965529	0.0439123	-0.113692	-0.582197	0.390337
Q8N5L8 (RPP25L)	Control	-0.0716106	-0.359045	0.215823	0.625337	0.999784	0.0265689	-0.0725092	-0.381677	0.232935
Q8N5L8 (RPP25L)	Interaction	-0.0437991	-0.587903	0.500305	0.874636	0.968246	0.0301145	-0.0384035	-0.598798	0.531439
Q8N5N7 (MRPL50)	Pre-ETT	1.30075	-0.730408	3.33192	0.209421	0.760965	0.145108	1.26563	-0.620382	3.1067
Q8N5N7 (MRPL50)	Post-ETT	1.49495	-0.53621	3.52611	0.149147	0.711749	0.243002	1.5343	-0.296811	3.41875
Q8N5N7 (MRPL50)	Case	0.17548	-0.0573061	0.408266	0.13955	0.875756	0.0229188	0.172744	-0.105799	0.448369
Q8N5N7 (MRPL50)	Control	-0.0187182	-0.163551	0.126114	0.800031	0.999784	0.00677479	-0.0199947	-0.184607	0.145469
Q8N5N7 (MRPL50)	Interaction	0.194198	-0.0799657	0.468362	0.165046	0.906461	0.0168289	0.197003	-0.121047	0.507336
Q8N5P1 (ZC3H8)	Pre-ETT	0.083137	-0.59643	0.762704	0.810502	0.961121	0.0659047	0.0935089	-0.569437	0.779192
Q8N5P1 (ZC3H8)	Post-ETT	0.198021	-0.481546	0.877588	0.567918	0.899689	0.0836379	0.202728	-0.457101	0.86213
Q8N5P1 (ZC3H8)	Case	0.191443	-0.119767	0.502654	0.227939	0.89242	0.0752051	0.185338	-0.135179	0.500832
Q8N5P1 (ZC3H8)	Control	0.0765589	-0.117067	0.270185	0.438363	0.999784	0.0274128	0.0753958	-0.126515	0.290381
Q8N5P1 (ZC3H8)	Interaction	0.114884	-0.251644	0.481413	0.538998	0.908589	0.0338299	0.115544	-0.276662	0.504765
Q8N5S9 (CAMKK1)	Pre-ETT	0.410152	-0.79403	1.61433	0.504404	0.872256	0.0809065	0.486175	-0.734632	1.70216
Q8N5S9 (CAMKK1)	Post-ETT	0.192462	-1.01172	1.39664	0.754086	0.953842	0.0691897	0.230278	-0.994827	1.48483
Q8N5S9 (CAMKK1)	Case	-0.285721	-0.774545	0.203103	0.251955	0.907855	0.0597135	-0.290786	-0.809474	0.222395
Q8N5S9 (CAMKK1)	Control	-0.0680309	-0.372163	0.236101	0.661081	0.999784	0.0219547	-0.0663386	-0.391418	0.268022
Q8N5S9 (CAMKK1)	Interaction	-0.21769	-0.793403	0.358022	0.458628	0.906461	0.0338676	-0.220635	-0.839871	0.384958
Q8N5W8 (FAM24B)	Pre-ETT	0.432871	-0.3686	1.23434	0.289797	0.793976	0.122875	0.403738	-0.439332	1.2463
Q8N5W8 (FAM24B)	Post-ETT	0.138274	-0.663196	0.939745	0.735254	0.948588	0.0678138	0.104809	-0.75602	0.921184
Q8N5W8 (FAM24B)	Case	-0.396639	-0.806503	0.0132263	0.0578654	0.844096	0.19133	-0.394124	-0.827979	0.0276746
Q8N5W8 (FAM24B)	Control	-0.102042	-0.357048	0.152964	0.432868	0.999784	0.0319195	-0.0963721	-0.369014	0.171289
Q8N5W8 (FAM24B)	Interaction	-0.294596	-0.777315	0.188122	0.231643	0.906461	0.0612693	-0.292034	-0.786114	0.200787
Q8N5Y8 (PARP16)	Pre-ETT	0.397496	-0.333634	1.12863	0.286613	0.793567	0.115059	0.395696	-0.357299	1.14826
Q8N5Y8 (PARP16)	Post-ETT	0.276681	-0.454449	1.00781	0.458264	0.861796	0.0784148	0.282196	-0.448441	1.01358
Q8N5Y8 (PARP16)	Case	-0.0493966	-0.750785	0.651992	0.890214	0.992526	0.0633256	-0.0548406	-0.810648	0.673631
Q8N5Y8 (PARP16)	Control	0.0714183	-0.364965	0.507802	0.748387	0.999784	0.0423902	0.0707914	-0.382958	0.519417
Q8N5Y8 (PARP16)	Interaction	-0.120815	-0.946876	0.705246	0.774378	0.949362	0.0540675	-0.112774	-0.986809	0.777872
Q8N5Z0 (AADAT)	Pre-ETT	0.122146	-0.537135	0.781427	0.716511	0.941338	0.0731127	0.130695	-0.532204	0.783665
Q8N5Z0 (AADAT)	Post-ETT	0.350198	-0.309083	1.00948	0.29783	0.794395	0.141211	0.368768	-0.277167	0.997571
Q8N5Z0 (AADAT)	Case	0.268372	-0.178018	0.714762	0.238661	0.899725	0.0951588	0.270796	-0.176865	0.735832
Q8N5Z0 (AADAT)	Control	0.0403201	-0.237411	0.318051	0.775995	0.999784	0.0307832	0.0403723	-0.241594	0.326256
Q8N5Z0 (AADAT)	Interaction	0.228052	-0.297684	0.753788	0.395222	0.906461	0.0584751	0.226273	-0.315727	0.794208
Q8N5Z5 (KCTD17)	Pre-ETT	-0.0359219	-0.5864	0.514557	0.898229	0.979596	0.0719351	-0.14527	-0.803361	0.459542
Q8N5Z5 (KCTD17)	Post-ETT	0.0699111	-0.480568	0.62039	0.803425	0.966058	0.0501317	-0.0301829	-0.677879	0.544195
Q8N5Z5 (KCTD17)	Case	0.0707535	-0.0364568	0.177964	0.195845	0.875756	0.0297221	0.072705	-0.048166	0.191546
Q8N5Z5 (KCTD17)	Control	-0.0350794	-0.101783	0.0316238	0.302658	0.999784	0.0127243	-0.0349106	-0.108753	0.0388983
Q8N5Z5 (KCTD17)	Interaction	0.105833	-0.0204341	0.2321	0.100429	0.906461	0.0346122	0.106769	-0.0350697	0.254662
Q8N608 (DPP10)	Pre-ETT	0.974713	-0.212648	2.16208	0.107628	0.732455	0.271679	0.970775	-0.215106	2.23723
Q8N608 (DPP10)	Post-ETT	0.695443	-0.491919	1.8828	0.250985	0.767483	0.128728	0.683437	-0.511838	1.92506
Q8N608 (DPP10)	Case	-0.305672	-0.873204	0.26186	0.291135	0.925001	0.0661701	-0.30967	-0.902376	0.274102
Q8N608 (DPP10)	Control	-0.0264015	-0.379503	0.3267	0.88349	0.999784	0.0245303	-0.0304015	-0.381873	0.340451
Q8N608 (DPP10)	Interaction	-0.279271	-0.947682	0.38914	0.412845	0.906461	0.0412658	-0.278926	-0.967976	0.381185
Q8N668 (COMMD1)	Pre-ETT	-0.281591	-0.781492	0.21831	0.269578	0.789494	0.05775	-0.101186	-0.65686	0.497083
Q8N668 (COMMD1)	Post-ETT	-0.229201	-0.729102	0.2707	0.368851	0.831615	0.0578604	-0.0547749	-0.630668	0.541222
Q8N668 (COMMD1)	Case	0.0339026	-0.0141024	0.0819076	0.166301	0.875756	0.0128583	0.034687	-0.0230137	0.0958772
Q8N668 (COMMD1)	Control	-0.0184877	-0.048355	0.0113796	0.225052	0.999784	0.00641436	-0.0180412	-0.0544306	0.0179628
Q8N668 (COMMD1)	Interaction	0.0523903	-0.00414763	0.108928	0.0693427	0.892422	0.0156089	0.0522233	-0.0194096	0.12087
Q8N687 (DEFB125)	Pre-ETT	1.1244	0.0279557	2.22085	0.0444379	0.705868	0.803072	1.13615	0.147755	2.14455
Q8N687 (DEFB125)	Post-ETT	1.18958	0.0931364	2.28603	0.0334658	0.659636	0.756819	1.17721	0.141553	2.19179
Q8N687 (DEFB125)	Case	0.0366998	-0.0881497	0.161549	0.564524	0.96342	0.0107651	0.0358852	-0.106426	0.17824
Q8N687 (DEFB125)	Control	-0.0284809	-0.106159	0.0491968	0.472369	0.999784	0.00679354	-0.0285164	-0.119601	0.0592936
Q8N687 (DEFB125)	Interaction	0.0651807	-0.0818609	0.212222	0.384949	0.906461	0.0100562	0.0647604	-0.0982784	0.233743
Q8N690 (DEFB119)	Pre-ETT	-0.653292	-1.40843	0.101845	0.0899572	0.732224	0.276055	-0.646463	-1.39753	0.112981
Q8N690 (DEFB119)	Post-ETT	-0.396662	-1.1518	0.358475	0.303226	0.798652	0.112439	-0.400414	-1.19731	0.36892
Q8N690 (DEFB119)	Case	0.211153	-0.353959	0.776265	0.463963	0.954249	0.0744113	0.212978	-0.38594	0.806922
Q8N690 (DEFB119)	Control	-0.0454765	-0.397073	0.30612	0.799876	0.999784	0.0364747	-0.0414749	-0.412519	0.322401
Q8N690 (DEFB119)	Interaction	0.25663	-0.408931	0.922191	0.449811	0.906461	0.0650278	0.251249	-0.447545	0.966361
Q8N695 (SLC5A8)	Pre-ETT	0.0568269	-0.757443	0.871097	0.891202	0.976995	0.0699701	0.0311512	-0.784574	0.790949
Q8N695 (SLC5A8)	Post-ETT	0.109753	-0.704518	0.924023	0.791644	0.964929	0.0684296	0.0985529	-0.759729	0.878186
Q8N695 (SLC5A8)	Case	0.134079	-0.166559	0.434717	0.382061	0.942209	0.040926	0.129644	-0.194915	0.454717
Q8N695 (SLC5A8)	Control	0.081153	-0.105895	0.268201	0.395129	0.999784	0.0275569	0.0813442	-0.124727	0.284868
Q8N695 (SLC5A8)	Interaction	0.0529257	-0.301151	0.407002	0.769548	0.948828	0.0252962	0.0597596	-0.30962	0.435934
Q8N699 (MYCT1)	Pre-ETT	-0.313506	-1.08526	0.458251	0.425926	0.845323	0.11537	-0.374792	-1.1025	0.39295
Q8N699 (MYCT1)	Post-ETT	-0.0590507	-0.830808	0.712707	0.880792	0.98351	0.0741226	-0.103061	-0.882624	0.712615
Q8N699 (MYCT1)	Case	0.190897	-0.141656	0.523449	0.260552	0.914306	0.0671122	0.186108	-0.145136	0.535122
Q8N699 (MYCT1)	Control	-0.0635584	-0.270463	0.143346	0.547123	0.999784	0.0250339	-0.067981	-0.289457	0.149912
Q8N699 (MYCT1)	Interaction	0.254455	-0.137208	0.646119	0.202895	0.906461	0.0722738	0.258216	-0.154003	0.676323
Q8N6C8 (LILRA3)	Pre-ETT	0.445175	-0.296544	1.18689	0.239452	0.771231	0.153917	0.452825	-0.291652	1.17662
Q8N6C8 (LILRA3)	Post-ETT	0.367773	-0.373946	1.10949	0.331137	0.814532	0.112316	0.368882	-0.37828	1.0687
Q8N6C8 (LILRA3)	Case	-0.052049	-0.213367	0.109269	0.52714	0.959561	0.0232643	-0.0518322	-0.230299	0.128902
Q8N6C8 (LILRA3)	Control	0.0253525	-0.0750152	0.12572	0.620544	0.999784	0.0118602	0.0245085	-0.0841321	0.133718
Q8N6C8 (LILRA3)	Interaction	-0.0774015	-0.267394	0.112591	0.424596	0.906461	0.0195647	-0.0763039	-0.280694	0.128275
Q8N6G5 (CSGALNACT2)	Pre-ETT	0.00722823	-0.542614	0.55707	0.979444	0.996599	0.0510813	-0.00270923	-0.653309	0.595808
Q8N6G5 (CSGALNACT2)	Post-ETT	0.208446	-0.341396	0.758288	0.457466	0.861796	0.0708476	0.186216	-0.501301	0.798077
Q8N6G5 (CSGALNACT2)	Case	0.239816	-0.135262	0.614895	0.210149	0.876537	0.0826852	0.243522	-0.172957	0.651539
Q8N6G5 (CSGALNACT2)	Control	0.0385985	-0.194765	0.271962	0.745802	0.999784	0.0263745	0.0424253	-0.21236	0.291688
Q8N6G5 (CSGALNACT2)	Interaction	0.201218	-0.240531	0.642967	0.371981	0.906461	0.0474246	0.199412	-0.252726	0.662584
Q8N6G6 (ADAMTSL1)	Pre-ETT	0.0619224	-0.296313	0.420158	0.73477	0.943152	0.0368465	0.0653485	-0.313966	0.445508
Q8N6G6 (ADAMTSL1)	Post-ETT	0.245948	-0.112288	0.604183	0.178426	0.72408	0.0745829	0.238705	-0.131194	0.620258
Q8N6G6 (ADAMTSL1)	Case	-0.00855727	-0.271891	0.254777	0.949216	0.997549	0.0275	-0.00309519	-0.273511	0.2661
Q8N6G6 (ADAMTSL1)	Control	-0.192582	-0.356421	-0.0287434	0.0212331	0.999784	0.216548	-0.190181	-0.366368	-0.0214478
Q8N6G6 (ADAMTSL1)	Interaction	0.184025	-0.126117	0.494167	0.244846	0.906461	0.048376	0.182938	-0.141847	0.497185
Q8N6G6 (ADAMTSL1)	Pre-ETT	-0.0205862	-0.514761	0.473589	0.934927	0.987569	0.0613607	-0.0268737	-0.63342	0.580909
Q8N6G6 (ADAMTSL1)	Post-ETT	0.126268	-0.367907	0.620443	0.616516	0.909866	0.068351	0.126274	-0.5109	0.743894
Q8N6G6 (ADAMTSL1)	Case	0.0356755	-0.157854	0.229205	0.717873	0.968838	0.0230704	0.0324436	-0.171645	0.243915
Q8N6G6 (ADAMTSL1)	Control	-0.111178	-0.231587	0.00922996	0.0703389	0.999784	0.0621509	-0.109379	-0.240315	0.0227369
Q8N6G6 (ADAMTSL1)	Interaction	0.146854	-0.0810755	0.374783	0.206662	0.906461	0.0414514	0.148457	-0.104371	0.395441
Q8N6H7 (ARFGAP2)	Pre-ETT	-0.31633	-1.0053	0.37264	0.36818	0.828393	0.0974076	-0.346483	-1.04258	0.347629
Q8N6H7 (ARFGAP2)	Post-ETT	-0.532076	-1.22105	0.156894	0.130118	0.700079	0.230563	-0.554949	-1.23612	0.156924
Q8N6H7 (ARFGAP2)	Case	-0.0915853	-0.638459	0.455288	0.742733	0.971589	0.0661352	-0.0963789	-0.667418	0.464499
Q8N6H7 (ARFGAP2)	Control	0.124161	-0.216088	0.46441	0.474477	0.999784	0.0460251	0.122961	-0.234478	0.482609
Q8N6H7 (ARFGAP2)	Interaction	-0.215746	-0.859827	0.428335	0.511487	0.907769	0.0601271	-0.227425	-0.891089	0.445123
Q8N6K0 (TEX29)	Pre-ETT	-0.0560704	-0.792263	0.680123	0.881336	0.9761	0.0768941	-0.0674108	-0.831807	0.719412
Q8N6K0 (TEX29)	Post-ETT	-0.255966	-0.992159	0.480227	0.495582	0.878807	0.09883	-0.258123	-0.996759	0.504963
Q8N6K0 (TEX29)	Case	0.0588078	-0.410076	0.527692	0.805821	0.981321	0.0528082	0.0530952	-0.436123	0.534327
Q8N6K0 (TEX29)	Control	0.258703	-0.0330227	0.55043	0.0821931	0.999784	0.123372	0.254048	-0.0592809	0.553119
Q8N6K0 (TEX29)	Interaction	-0.199896	-0.752124	0.352333	0.478035	0.906461	0.0516651	-0.195104	-0.788627	0.408972
Q8N6M8 (IQCF1)	Pre-ETT	0.146832	-0.558715	0.85238	0.683354	0.932031	0.0729944	0.156065	-0.56159	0.864703
Q8N6M8 (IQCF1)	Post-ETT	0.10218	-0.603367	0.807727	0.776526	0.958315	0.0656261	0.0978315	-0.627006	0.819287
Q8N6M8 (IQCF1)	Case	-0.110916	-0.487196	0.265365	0.563442	0.963117	0.0491903	-0.111942	-0.486347	0.266593
Q8N6M8 (IQCF1)	Control	-0.0662636	-0.300374	0.167847	0.579062	0.999784	0.0324621	-0.0661936	-0.308692	0.183059
Q8N6M8 (IQCF1)	Interaction	-0.0446522	-0.487817	0.398512	0.843451	0.959481	0.0336253	-0.0408776	-0.506126	0.417724
Q8N6N2 (TTC9B)	Pre-ETT	0.359355	-0.701118	1.41983	0.506589	0.874515	0.0891706	0.330976	-0.628028	1.32725
Q8N6N2 (TTC9B)	Post-ETT	0.499772	-0.560701	1.56024	0.355654	0.827586	0.105938	0.469374	-0.482089	1.5545
Q8N6N2 (TTC9B)	Case	0.0972291	-0.100197	0.294656	0.334421	0.930624	0.0259379	0.0974895	-0.117359	0.309672
Q8N6N2 (TTC9B)	Control	-0.043188	-0.166021	0.079645	0.490747	0.999784	0.0130941	-0.0432953	-0.172663	0.0885151
Q8N6N2 (TTC9B)	Interaction	0.140417	-0.0921021	0.372936	0.236567	0.906461	0.0262892	0.139956	-0.108205	0.379947
Q8N6N6 (NATD1)	Pre-ETT	-0.14569	-0.849201	0.55782	0.684823	0.9325	0.0747293	-0.189785	-0.9013	0.472993
Q8N6N6 (NATD1)	Post-ETT	-0.000695678	-0.704207	0.702815	0.998454	0.999934	0.0745825	-0.0319945	-0.747867	0.682111
Q8N6N6 (NATD1)	Case	0.0436044	-0.194187	0.281396	0.719294	0.969195	0.0292019	0.0416342	-0.207794	0.286122
Q8N6N6 (NATD1)	Control	-0.10139	-0.249337	0.0465566	0.179209	0.999784	0.0414487	-0.10052	-0.263054	0.0608521
Q8N6N6 (NATD1)	Interaction	0.144995	-0.135064	0.425054	0.310235	0.906461	0.0346281	0.144754	-0.151387	0.445913
Q8N6N7 (ACBD7)	Pre-ETT	0.800018	-0.348047	1.94808	0.172007	0.751362	0.163725	0.8026	-0.384652	1.95894
Q8N6N7 (ACBD7)	Post-ETT	0.99361	-0.154455	2.14167	0.0898328	0.677615	0.286682	1.0031	-0.156549	2.14834
Q8N6N7 (ACBD7)	Case	0.255539	-0.145904	0.656982	0.212172	0.876537	0.0563188	0.257222	-0.170859	0.667266
Q8N6N7 (ACBD7)	Control	0.0619473	-0.187819	0.311714	0.626888	0.999784	0.0189334	0.0624891	-0.210471	0.321816
Q8N6N7 (ACBD7)	Interaction	0.193592	-0.279208	0.666392	0.422251	0.906461	0.0292544	0.190958	-0.29598	0.682034
Q8N6P7 (IL22RA1)	Pre-ETT	-0.356278	-1.27044	0.557881	0.444949	0.856543	0.0880603	-0.372241	-1.30095	0.544734
Q8N6P7 (IL22RA1)	Post-ETT	0.78281	-0.131349	1.69697	0.0932786	0.677615	0.252837	0.738751	-0.148896	1.67154
Q8N6P7 (IL22RA1)	Case	0.878962	0.0903725	1.66755	0.0289199	0.839722	0.592788	0.861208	0.0260124	1.67774
Q8N6P7 (IL22RA1)	Control	-0.260126	-0.750763	0.230511	0.298743	0.999784	0.0701413	-0.256957	-0.780471	0.244925
Q8N6P7 (IL22RA1)	Interaction	1.13909	0.210326	2.06785	0.016225	0.851732	0.829747	1.14054	0.173966	2.12309
Q8N6P7 (IL22RA1)	Pre-ETT	-0.39904	-1.08745	0.28937	0.255914	0.787708	0.133355	-0.372422	-1.00634	0.307789
Q8N6P7 (IL22RA1)	Post-ETT	-0.302414	-0.990825	0.385996	0.389238	0.840455	0.106196	-0.28858	-0.920541	0.383794
Q8N6P7 (IL22RA1)	Case	0.0546776	-0.042802	0.152157	0.271607	0.914339	0.0199175	0.0557278	-0.053206	0.160155
Q8N6P7 (IL22RA1)	Control	-0.0419483	-0.102597	0.0187007	0.175219	0.999784	0.0169511	-0.0418103	-0.109981	0.027192
Q8N6P7 (IL22RA1)	Interaction	0.0966259	-0.0181808	0.211433	0.099028	0.906461	0.032612	0.0949007	-0.0350595	0.2285
Q8N6Q1 (TMCO5A)	Pre-ETT	1.08309	-0.157881	2.32407	0.0871531	0.732224	0.376611	1.08548	-0.128407	2.28427
Q8N6Q1 (TMCO5A)	Post-ETT	1.12391	-0.117063	2.36489	0.0758849	0.677615	0.438298	1.1225	-0.022113	2.32064
Q8N6Q1 (TMCO5A)	Case	0.0108338	-0.220166	0.241834	0.92676	0.997549	0.0150819	0.0135167	-0.247928	0.252119
Q8N6Q1 (TMCO5A)	Control	-0.0299851	-0.173707	0.113736	0.682602	0.999784	0.0102658	-0.0309379	-0.186476	0.127899
Q8N6Q1 (TMCO5A)	Interaction	0.0408189	-0.231241	0.312879	0.768708	0.948828	0.0134226	0.0377739	-0.247299	0.332176
Q8N6Q3 (CD177)	Pre-ETT	0.0796955	-0.673904	0.833295	0.835797	0.968182	0.0713862	0.0698293	-0.632953	0.775475
Q8N6Q3 (CD177)	Post-ETT	0.0648831	-0.688716	0.818483	0.865995	0.981933	0.0678095	0.0530601	-0.671842	0.761611
Q8N6Q3 (CD177)	Case	-0.0168897	-0.0948234	0.0610439	0.67101	0.965529	0.00966349	-0.0153159	-0.10166	0.0756206
Q8N6Q3 (CD177)	Control	-0.00207743	-0.0505655	0.0464106	0.933078	0.999784	0.00561288	-0.00150681	-0.0584501	0.0523191
Q8N6Q3 (CD177)	Interaction	-0.0148123	-0.106599	0.0769741	0.751778	0.945431	0.00762067	-0.0154465	-0.124048	0.0911624
Q8N6T3 (ARFGAP1)	Pre-ETT	0.309566	-0.402977	1.02211	0.394486	0.840535	0.0979548	0.291882	-0.427569	0.981219
Q8N6T3 (ARFGAP1)	Post-ETT	0.552877	-0.159665	1.26542	0.128315	0.700079	0.193736	0.501866	-0.163226	1.21911
Q8N6T3 (ARFGAP1)	Case	0.16885	-0.0963843	0.434084	0.212131	0.876537	0.0676199	0.172376	-0.112448	0.455009
Q8N6T3 (ARFGAP1)	Control	-0.0744618	-0.239483	0.0905592	0.376487	0.999784	0.0263857	-0.0739693	-0.249734	0.10358
Q8N6T3 (ARFGAP1)	Interaction	0.243312	-0.0690681	0.555691	0.126858	0.906461	0.0657649	0.242255	-0.0846864	0.588092
Q8N6T7 (SIRT6)	Pre-ETT	0.356823	-0.37655	1.0902	0.340275	0.8157	0.101555	0.325056	-0.372778	1.08888
Q8N6T7 (SIRT6)	Post-ETT	0.590592	-0.142781	1.32397	0.114479	0.690162	0.22635	0.575718	-0.183029	1.29558
Q8N6T7 (SIRT6)	Case	0.340992	-0.225859	0.907843	0.238388	0.899725	0.115819	0.339581	-0.25477	0.928698
Q8N6T7 (SIRT6)	Control	0.107223	-0.245455	0.459901	0.551257	0.999784	0.044866	0.107057	-0.247342	0.472042
Q8N6T7 (SIRT6)	Interaction	0.233769	-0.43384	0.901378	0.492525	0.907669	0.0650598	0.23554	-0.46743	0.934592
Q8N729 (NPW)	Pre-ETT	-0.351553	-1.15585	0.45274	0.391615	0.839287	0.10715	-0.381171	-1.12981	0.402989
Q8N729 (NPW)	Post-ETT	-0.40445	-1.20874	0.399843	0.324332	0.809533	0.121475	-0.432083	-1.22896	0.369693
Q8N729 (NPW)	Case	-0.102666	-0.402841	0.197509	0.502637	0.957623	0.0376731	-0.105119	-0.413174	0.210347
Q8N729 (NPW)	Control	-0.0497691	-0.236529	0.136991	0.601458	0.999784	0.022702	-0.0475954	-0.255315	0.148177
Q8N729 (NPW)	Interaction	-0.0528966	-0.406428	0.300635	0.769326	0.948828	0.0259429	-0.049871	-0.414464	0.342414
Q8N743 (KIR3DL3)	Pre-ETT	-0.108935	-0.803119	0.585249	0.758411	0.951694	0.0722423	-0.0573599	-0.746475	0.633048
Q8N743 (KIR3DL3)	Post-ETT	-0.0761595	-0.770344	0.618025	0.829745	0.973431	0.0722411	-0.0421057	-0.752985	0.694081
Q8N743 (KIR3DL3)	Case	-0.0738521	-0.416176	0.268472	0.672414	0.965529	0.0471678	-0.077982	-0.421641	0.265542
Q8N743 (KIR3DL3)	Control	-0.106628	-0.319612	0.106356	0.326478	0.999784	0.040353	-0.103157	-0.327073	0.12149
Q8N743 (KIR3DL3)	Interaction	0.0327757	-0.370396	0.435948	0.873405	0.967983	0.030131	0.0286333	-0.388865	0.446148
Q8N743 (KIR3DL3)	Pre-ETT	-0.250395	-0.856948	0.356159	0.418456	0.844331	0.0796301	-0.228319	-0.830808	0.390708
Q8N743 (KIR3DL3)	Post-ETT	-0.212863	-0.819416	0.393691	0.491562	0.875564	0.0701229	-0.207316	-0.796542	0.400933
Q8N743 (KIR3DL3)	Case	0.104542	-0.0723714	0.281456	0.246788	0.90051	0.0392248	0.105891	-0.0863506	0.290879
Q8N743 (KIR3DL3)	Control	0.0670103	-0.0430602	0.177081	0.232785	0.999784	0.0239504	0.0692128	-0.047898	0.185291
Q8N743 (KIR3DL3)	Interaction	0.0375319	-0.170828	0.245892	0.724052	0.941689	0.0172062	0.0383125	-0.18297	0.258622
Q8N752 (CSNK1A1L)	Pre-ETT	0.177456	-0.573768	0.92868	0.643373	0.91854	0.0760832	0.171553	-0.60381	0.924216
Q8N752 (CSNK1A1L)	Post-ETT	0.382842	-0.368382	1.13407	0.31787	0.80724	0.0983267	0.349088	-0.378337	1.13652
Q8N752 (CSNK1A1L)	Case	0.323034	-0.0956254	0.741693	0.13046	0.875756	0.12066	0.322067	-0.111924	0.772558
Q8N752 (CSNK1A1L)	Control	0.117648	-0.142829	0.378126	0.376025	0.999784	0.0444904	0.118491	-0.154222	0.394748
Q8N752 (CSNK1A1L)	Interaction	0.205386	-0.28769	0.698462	0.41427	0.906461	0.0504036	0.207868	-0.293833	0.713215
Q8N766 (EMC1)	Pre-ETT	-0.401211	-1.05691	0.254484	0.23042	0.765384	0.139686	-0.396998	-1.06625	0.230059
Q8N766 (EMC1)	Post-ETT	-0.307036	-0.962732	0.348659	0.358737	0.828699	0.0896722	-0.285254	-0.958044	0.363823
Q8N766 (EMC1)	Case	0.0234563	-0.277069	0.323982	0.878416	0.991606	0.0379682	0.0247963	-0.289568	0.333957
Q8N766 (EMC1)	Control	-0.070719	-0.257697	0.116259	0.458512	0.999784	0.0271617	-0.0704712	-0.276085	0.126463
Q8N766 (EMC1)	Interaction	0.0941753	-0.259768	0.448119	0.602021	0.916005	0.0317026	0.099999	-0.27249	0.46978
Q8N7B1 (HORMAD2)	Pre-ETT	0.175744	-0.612211	0.9637	0.662005	0.925148	0.0786405	0.200625	-0.615322	1.00848
Q8N7B1 (HORMAD2)	Post-ETT	0.71367	-0.0742859	1.50163	0.0758674	0.677615	0.447251	0.736717	-0.048508	1.54091
Q8N7B1 (HORMAD2)	Case	0.465988	-0.00262324	0.9346	0.0512963	0.844096	0.285241	0.461754	-0.0242502	0.935055
Q8N7B1 (HORMAD2)	Control	-0.0719371	-0.363494	0.219619	0.628676	0.999784	0.0356734	-0.0757083	-0.367528	0.242789
Q8N7B1 (HORMAD2)	Interaction	0.537925	-0.0139822	1.08983	0.0560934	0.892422	0.213528	0.541134	-0.0396118	1.12281
Q8N7C0 (LRRC52)	Pre-ETT	0.20711	-0.5562	0.970419	0.594865	0.905156	0.0743137	0.204994	-0.499156	0.927106
Q8N7C0 (LRRC52)	Post-ETT	0.185961	-0.577349	0.94927	0.63301	0.917903	0.0763015	0.191278	-0.493174	0.87143
Q8N7C0 (LRRC52)	Case	-0.0376626	-0.115548	0.0402225	0.343246	0.931733	0.0119019	-0.0375298	-0.125922	0.0484424
Q8N7C0 (LRRC52)	Control	-0.0165138	-0.0649716	0.031944	0.504178	0.999784	0.00706347	-0.0169754	-0.0737474	0.0401344
Q8N7C0 (LRRC52)	Interaction	-0.0211487	-0.112878	0.0705804	0.651354	0.919603	0.00801862	-0.0185606	-0.128983	0.0898559
Q8N7C7 (RNF148)	Pre-ETT	0.122243	-0.812133	1.05662	0.797627	0.957973	0.0752948	0.137467	-0.830094	1.06023
Q8N7C7 (RNF148)	Post-ETT	0.150455	-0.783921	1.08483	0.752308	0.953842	0.0739276	0.182363	-0.780848	1.13163
Q8N7C7 (RNF148)	Case	0.0532815	-0.3056	0.412163	0.771061	0.974912	0.0313491	0.0512809	-0.329038	0.445094
Q8N7C7 (RNF148)	Control	0.0250696	-0.198216	0.248355	0.825827	0.999784	0.0198501	0.0251558	-0.208566	0.259948
Q8N7C7 (RNF148)	Interaction	0.0282119	-0.394461	0.450885	0.895917	0.974325	0.0248941	0.023438	-0.419787	0.472749
Q8N7C7 (RNF148)	Pre-ETT	1.98669	-0.0435952	4.01697	0.0551264	0.709241	0.39404	1.95702	-0.100695	3.95131
Q8N7C7 (RNF148)	Post-ETT	1.48773	-0.542557	3.51801	0.150946	0.711749	0.23184	1.51964	-0.414652	3.52124
Q8N7C7 (RNF148)	Case	-0.491661	-1.12623	0.142913	0.128874	0.875756	0.0735787	-0.488275	-1.16537	0.188864
Q8N7C7 (RNF148)	Control	0.00730145	-0.387512	0.402115	0.971086	0.999784	0.0158368	0.00274275	-0.403107	0.438952
Q8N7C7 (RNF148)	Interaction	-0.498962	-1.24633	0.248408	0.190697	0.906461	0.0456099	-0.50275	-1.28575	0.288434
Q8N7N1 (FAM86B1)	Pre-ETT	1.2714	0.0925451	2.45025	0.0345298	0.687724	0.7244	1.27995	0.124833	2.43098
Q8N7N1 (FAM86B1)	Post-ETT	1.18399	0.00514226	2.36285	0.049009	0.659636	0.526775	1.21914	0.0211854	2.36745
Q8N7N1 (FAM86B1)	Case	-0.1213	-0.663055	0.420456	0.660779	0.965529	0.0407457	-0.115382	-0.675397	0.435504
Q8N7N1 (FAM86B1)	Control	-0.0338972	-0.370962	0.303167	0.843745	0.999784	0.023148	-0.0346965	-0.379518	0.332498
Q8N7N1 (FAM86B1)	Interaction	-0.0874024	-0.725455	0.55065	0.788329	0.954624	0.0284783	-0.0875431	-0.766994	0.591967
Q8N7P1 (PLD5)	Pre-ETT	-0.292475	-0.966067	0.381116	0.394757	0.840535	0.0982026	-0.288286	-0.905438	0.338021
Q8N7P1 (PLD5)	Post-ETT	-0.284341	-0.957933	0.38925	0.408036	0.852272	0.0917064	-0.284452	-0.920277	0.338476
Q8N7P1 (PLD5)	Case	-0.0166679	-0.0674657	0.0341298	0.520153	0.959561	0.00779497	-0.01698	-0.077156	0.0439718
Q8N7P1 (PLD5)	Control	-0.0248019	-0.0564068	0.00680299	0.124029	0.999784	0.0109884	-0.0251692	-0.0646519	0.013445
Q8N7P1 (PLD5)	Interaction	0.00813398	-0.0516931	0.0679611	0.789875	0.954819	0.00599977	0.0103025	-0.0626256	0.0836481
Q8N807 (PDILT)	Pre-ETT	-0.250498	-0.96224	0.461244	0.490313	0.86814	0.098737	-0.282814	-0.992119	0.437215
Q8N807 (PDILT)	Post-ETT	-0.16112	-0.872862	0.550622	0.65727	0.923677	0.0841651	-0.206569	-0.909757	0.508564
Q8N807 (PDILT)	Case	0.106077	-0.0992481	0.311401	0.311264	0.930624	0.039052	0.103953	-0.112069	0.317055
Q8N807 (PDILT)	Control	0.0166985	-0.111048	0.144446	0.797798	0.999784	0.0152396	0.0159866	-0.120562	0.146994
Q8N807 (PDILT)	Interaction	0.089378	-0.152443	0.331199	0.468814	0.906461	0.0260438	0.091135	-0.171559	0.347043
Q8N812 (C12orf76)	Pre-ETT	0.676868	-0.233652	1.58739	0.145114	0.741579	0.199455	0.694407	-0.275375	1.60807
Q8N812 (C12orf76)	Post-ETT	1.02137	0.110851	1.93189	0.0279078	0.636369	0.766779	0.996669	0.11277	1.9499
Q8N812 (C12orf76)	Case	0.335399	-0.125784	0.796582	0.154042	0.875756	0.11628	0.345118	-0.136153	0.811937
Q8N812 (C12orf76)	Control	-0.00910497	-0.29604	0.27783	0.950409	0.999784	0.0224466	-0.0080745	-0.294034	0.284023
Q8N812 (C12orf76)	Interaction	0.344504	-0.198655	0.887663	0.213821	0.906461	0.070946	0.343491	-0.193972	0.874118
Q8N8E3 (CEP112)	Pre-ETT	-0.386184	-1.05505	0.282688	0.257796	0.788319	0.143027	-0.413743	-1.04626	0.242911
Q8N8E3 (CEP112)	Post-ETT	-0.384454	-1.05333	0.284418	0.259934	0.772486	0.168208	-0.414447	-1.03359	0.246077
Q8N8E3 (CEP112)	Case	0.00826989	-0.0919243	0.108464	0.871485	0.990665	0.0135887	0.00772542	-0.0997864	0.120186
Q8N8E3 (CEP112)	Control	0.00654007	-0.0557979	0.068878	0.837083	0.999784	0.00795171	0.00677264	-0.0604864	0.075642
Q8N8E3 (CEP112)	Interaction	0.00172982	-0.116274	0.119734	0.977079	0.993679	0.010821	0.00134391	-0.127436	0.127879
Q8N8F7 (LSMEM1)	Pre-ETT	0.244377	-0.185981	0.674734	0.265726	0.789494	0.0786207	0.228995	-0.257338	0.701262
Q8N8F7 (LSMEM1)	Post-ETT	0.224312	-0.206045	0.65467	0.30698	0.798753	0.0736799	0.220176	-0.249962	0.687869
Q8N8F7 (LSMEM1)	Case	-0.0829052	-0.419095	0.253284	0.62886	0.965529	0.0432793	-0.0833808	-0.437124	0.259938
Q8N8F7 (LSMEM1)	Control	-0.0628407	-0.272008	0.146327	0.555971	0.999784	0.027594	-0.0633487	-0.27905	0.156137
Q8N8F7 (LSMEM1)	Interaction	-0.0200645	-0.416012	0.375883	0.920884	0.982547	0.0333673	-0.0183964	-0.442887	0.401586
Q8N8I0 (SAMD12)	Pre-ETT	0.252888	-0.486735	0.992511	0.502768	0.871724	0.0842161	0.233755	-0.503602	1.00917
Q8N8I0 (SAMD12)	Post-ETT	0.478589	-0.261034	1.21821	0.204714	0.742224	0.132436	0.457467	-0.286672	1.20614
Q8N8I0 (SAMD12)	Case	0.337183	-0.218113	0.89248	0.234001	0.898125	0.10832	0.343489	-0.227861	0.920077
Q8N8I0 (SAMD12)	Control	0.111483	-0.234007	0.456972	0.527098	0.999784	0.0404488	0.109355	-0.245186	0.474561
Q8N8I0 (SAMD12)	Interaction	0.225701	-0.4283	0.879702	0.498788	0.907769	0.0517528	0.227102	-0.459232	0.900241
Q8N8J7 (FAM241A)	Pre-ETT	0.757294	-0.0890152	1.6036	0.0794624	0.731936	0.257698	0.709444	-0.10847	1.57958
Q8N8J7 (FAM241A)	Post-ETT	1.10685	0.260541	1.95316	0.0103668	0.507563	1.71346	1.05501	0.250126	1.91238
Q8N8J7 (FAM241A)	Case	0.419173	-0.0666703	0.905016	0.0908356	0.859632	0.168023	0.4258	-0.0936858	0.961574
Q8N8J7 (FAM241A)	Control	0.0696171	-0.23266	0.371895	0.651704	0.999784	0.0289125	0.0671494	-0.24312	0.378548
Q8N8J7 (FAM241A)	Interaction	0.349556	-0.222646	0.921758	0.231177	0.906461	0.066474	0.356007	-0.24206	0.934485
Q8N8N7 (PTGR2)	Pre-ETT	0.592494	-0.148843	1.33383	0.117244	0.735797	0.200535	0.579315	-0.189472	1.31421
Q8N8N7 (PTGR2)	Post-ETT	0.303149	-0.438188	1.04449	0.422858	0.853335	0.0778546	0.25856	-0.477666	1.03516
Q8N8N7 (PTGR2)	Case	-0.276219	-0.586111	0.0336741	0.0806396	0.8491	0.119505	-0.270025	-0.600903	0.0557931
Q8N8N7 (PTGR2)	Control	0.013126	-0.17968	0.205932	0.893852	0.999784	0.0199028	0.0126536	-0.186235	0.219065
Q8N8N7 (PTGR2)	Interaction	-0.289345	-0.654321	0.0756317	0.120229	0.906461	0.0700064	-0.287159	-0.671806	0.08833
Q8N8S7 (ENAH)	Pre-ETT	-0.619709	-1.36814	0.12872	0.104616	0.732224	0.31576	-0.664243	-1.43366	0.105952
Q8N8S7 (ENAH)	Post-ETT	-0.475757	-1.22419	0.272671	0.212801	0.748514	0.177646	-0.513219	-1.2898	0.253489
Q8N8S7 (ENAH)	Case	0.143026	-0.350181	0.636234	0.569781	0.96342	0.0592268	0.144882	-0.358057	0.638136
Q8N8S7 (ENAH)	Control	-0.00092491	-0.307784	0.305934	0.995286	0.999784	0.0333266	-0.00127249	-0.315693	0.305806
Q8N8S7 (ENAH)	Interaction	0.143951	-0.436924	0.724827	0.62717	0.919327	0.0479897	0.141047	-0.437143	0.731339
Q8N8U2 (CDYL2)	Pre-ETT	0.131306	-0.799798	1.06241	0.782243	0.956616	0.0649812	0.125222	-0.708716	1.04358
Q8N8U2 (CDYL2)	Post-ETT	0.288807	-0.642307	1.21992	0.543234	0.89511	0.0786541	0.28518	-0.600986	1.25916
Q8N8U2 (CDYL2)	Case	0.123113	-0.0625349	0.308761	0.193685	0.875756	0.0335327	0.12443	-0.076825	0.327071
Q8N8U2 (CDYL2)	Control	-0.034397	-0.149902	0.0811076	0.55944	0.999784	0.0109806	-0.0336238	-0.153259	0.0873001
Q8N8U2 (CDYL2)	Interaction	0.15751	-0.0611369	0.376157	0.157971	0.906461	0.0315203	0.156168	-0.0725784	0.388144
Q8N8U9 (BMPER)	Pre-ETT	0.546315	-0.135195	1.22782	0.116146	0.735797	0.168301	0.529221	-0.172483	1.21495
Q8N8U9 (BMPER)	Post-ETT	0.61493	-0.0665801	1.29644	0.0769798	0.677615	0.251881	0.605158	-0.0816948	1.30915
Q8N8U9 (BMPER)	Case	-0.0269256	-0.423026	0.369175	0.89401	0.992526	0.0364101	-0.0202886	-0.446195	0.389854
Q8N8U9 (BMPER)	Control	-0.0955402	-0.341982	0.150902	0.447354	0.999784	0.0320005	-0.100325	-0.352563	0.154429
Q8N8U9 (BMPER)	Interaction	0.0686145	-0.397893	0.535122	0.773137	0.949251	0.0347609	0.0824931	-0.431613	0.578711
Q8N8U9 (BMPER)	Pre-ETT	1.71975	0.154428	3.28508	0.0312931	0.687724	0.694692	1.68112	0.121113	3.25261
Q8N8U9 (BMPER)	Post-ETT	1.85435	0.289027	3.41968	0.0202406	0.604721	0.962013	1.80412	0.238777	3.40118
Q8N8U9 (BMPER)	Case	0.021794	-0.518381	0.561969	0.936971	0.997549	0.0274079	0.0218351	-0.547698	0.600017
Q8N8U9 (BMPER)	Control	-0.112805	-0.448886	0.223276	0.510629	0.999784	0.0199561	-0.116195	-0.478566	0.237852
Q8N8U9 (BMPER)	Interaction	0.134599	-0.501592	0.77079	0.678384	0.923225	0.0265874	0.141843	-0.519417	0.837823
Q8N8Z6 (DCBLD1)	Pre-ETT	0.0047442	-0.2082	0.217689	0.965171	0.993101	0.0232495	-0.000998991	-0.245009	0.226159
Q8N8Z6 (DCBLD1)	Post-ETT	0.0315752	-0.181369	0.24452	0.771341	0.957302	0.0233374	0.0238144	-0.233778	0.251174
Q8N8Z6 (DCBLD1)	Case	0.00847494	-0.0803956	0.0973455	0.851733	0.98863	0.0111114	0.00910348	-0.0931876	0.109202
Q8N8Z6 (DCBLD1)	Control	-0.0183561	-0.0736488	0.0369366	0.51526	0.999784	0.00900928	-0.0184756	-0.0801549	0.0440505
Q8N8Z6 (DCBLD1)	Interaction	0.026831	-0.0778363	0.131498	0.615366	0.917913	0.0111627	0.028686	-0.0901211	0.143939
Q8N912 (NRAC)	Pre-ETT	-0.821258	-1.49602	-0.146493	0.0170569	0.642519	1.31179	-0.853208	-1.49378	-0.161012
Q8N912 (NRAC)	Post-ETT	-0.637455	-1.31222	0.0373094	0.0640844	0.675649	0.427379	-0.653922	-1.33697	0.0117769
Q8N912 (NRAC)	Case	0.0978733	-0.132638	0.328385	0.405305	0.948459	0.0330342	0.0949212	-0.157532	0.347708
Q8N912 (NRAC)	Control	-0.0859296	-0.229347	0.0574881	0.240265	0.999784	0.029916	-0.0865667	-0.239456	0.0684242
Q8N912 (NRAC)	Interaction	0.183803	-0.0876825	0.455288	0.184526	0.906461	0.0475527	0.183156	-0.0910301	0.472151
Q8N967 (LRTM2)	Pre-ETT	0.403142	-0.348762	1.15505	0.293324	0.796645	0.0851139	0.407364	-0.381183	1.23071
Q8N967 (LRTM2)	Post-ETT	0.646351	-0.105553	1.39826	0.092023	0.677615	0.215252	0.652977	-0.115804	1.4589
Q8N967 (LRTM2)	Case	0.307137	-0.161149	0.775423	0.198621	0.875756	0.0739649	0.308018	-0.172454	0.789538
Q8N967 (LRTM2)	Control	0.063928	-0.227426	0.355282	0.66716	0.999784	0.0246196	0.0657318	-0.242301	0.362505
Q8N967 (LRTM2)	Interaction	0.243209	-0.308315	0.794733	0.387425	0.906461	0.0421684	0.247545	-0.31396	0.814039
Q8N987 (NECAB1)	Pre-ETT	0.104454	-0.641671	0.850579	0.783788	0.956874	0.0751754	0.0863563	-0.659152	0.820004
Q8N987 (NECAB1)	Post-ETT	0.298099	-0.448026	1.04422	0.43359	0.857927	0.0949816	0.294716	-0.459481	1.06413
Q8N987 (NECAB1)	Case	0.287806	-0.252596	0.828208	0.296562	0.928706	0.0906827	0.282666	-0.263982	0.837095
Q8N987 (NECAB1)	Control	0.0941615	-0.242061	0.430384	0.583073	0.999784	0.0387663	0.0971231	-0.255336	0.42226
Q8N987 (NECAB1)	Interaction	0.193645	-0.442814	0.830104	0.550958	0.908589	0.0548155	0.1941	-0.45288	0.836727
Q8N998 (CCDC89)	Pre-ETT	-0.0109988	-0.665388	0.643391	0.97372	0.995958	0.0650278	-0.0136571	-0.717117	0.640649
Q8N998 (CCDC89)	Post-ETT	-0.0536154	-0.708005	0.600774	0.872421	0.982052	0.0646952	-0.072885	-0.73935	0.599642
Q8N998 (CCDC89)	Case	-0.0524972	-0.250162	0.145168	0.602687	0.964662	0.0242231	-0.0511679	-0.266923	0.160504
Q8N998 (CCDC89)	Control	-0.00988057	-0.132862	0.113101	0.874877	0.999784	0.0141616	-0.00818894	-0.144263	0.126475
Q8N998 (CCDC89)	Interaction	-0.0426166	-0.275417	0.190184	0.71975	0.939517	0.0176032	-0.0425496	-0.286072	0.203528
Q8N9A8 (CNEP1R1)	Pre-ETT	-0.103447	-0.747068	0.540174	0.752748	0.949433	0.0707989	-0.112967	-0.719935	0.497084
Q8N9A8 (CNEP1R1)	Post-ETT	-0.14998	-0.793601	0.493641	0.647871	0.92071	0.0712343	-0.159268	-0.751449	0.456521
Q8N9A8 (CNEP1R1)	Case	-0.0421976	-0.127367	0.0429719	0.331512	0.930624	0.0167118	-0.0436728	-0.139791	0.0579663
Q8N9A8 (CNEP1R1)	Control	0.00433575	-0.0486543	0.0573258	0.872591	0.999784	0.00742711	0.0041805	-0.0578731	0.0656713
Q8N9A8 (CNEP1R1)	Interaction	-0.0465333	-0.146842	0.0537751	0.363228	0.906461	0.0131417	-0.046068	-0.161607	0.07032
Q8N9F7 (GDPD1)	Pre-ETT	-0.18151	-0.846936	0.483916	0.59291	0.904248	0.0783787	-0.185804	-0.838283	0.448076
Q8N9F7 (GDPD1)	Post-ETT	0.0160049	-0.649421	0.681431	0.962401	0.99071	0.0674648	0.0323111	-0.592424	0.670888
Q8N9F7 (GDPD1)	Case	0.179121	-0.000756834	0.358999	0.0509718	0.844096	0.135497	0.177371	-0.0210116	0.375289
Q8N9F7 (GDPD1)	Control	-0.0183938	-0.130309	0.0935209	0.747353	0.999784	0.0142602	-0.0178532	-0.137795	0.103773
Q8N9F7 (GDPD1)	Interaction	0.197515	-0.0143364	0.409366	0.0676503	0.892422	0.0835337	0.198828	-0.027889	0.421634
Q8N9I0 (SYT2)	Pre-ETT	0.413674	-0.370142	1.19749	0.300945	0.804403	0.107535	0.434123	-0.326771	1.1777
Q8N9I0 (SYT2)	Post-ETT	0.480082	-0.303733	1.2639	0.229959	0.755433	0.134971	0.480728	-0.287566	1.25439
Q8N9I0 (SYT2)	Case	0.0419458	-0.246975	0.330867	0.775989	0.975102	0.0297145	0.0435929	-0.262377	0.354377
Q8N9I0 (SYT2)	Control	-0.0244628	-0.204221	0.155295	0.78968	0.999784	0.0175897	-0.023817	-0.221482	0.158129
Q8N9I0 (SYT2)	Interaction	0.0664087	-0.273868	0.406686	0.702085	0.932678	0.0228342	0.0653699	-0.291654	0.431075
Q8N9N2 (ASCC1)	Pre-ETT	-0.0766696	-0.736867	0.583528	0.819947	0.963876	0.0656778	-0.0775857	-0.728689	0.585832
Q8N9N2 (ASCC1)	Post-ETT	-0.154907	-0.815104	0.50529	0.645601	0.920304	0.0728338	-0.155058	-0.81182	0.513433
Q8N9N2 (ASCC1)	Case	0.0921185	-0.220344	0.404581	0.563382	0.963117	0.0405308	0.090691	-0.242995	0.425382
Q8N9N2 (ASCC1)	Control	0.170356	-0.0240493	0.364761	0.0858873	0.999784	0.0888619	0.169343	-0.031137	0.37179
Q8N9N2 (ASCC1)	Interaction	-0.0782376	-0.446241	0.289766	0.676906	0.922945	0.0320639	-0.077191	-0.460963	0.310877
Q8N9N8 (EIF1AD)	Pre-ETT	0.0264241	-0.509005	0.561853	0.922944	0.986837	0.0599638	-0.0116821	-0.668618	0.597746
Q8N9N8 (EIF1AD)	Post-ETT	-0.0802882	-0.615718	0.455141	0.768835	0.957302	0.0610925	-0.106643	-0.74813	0.508822
Q8N9N8 (EIF1AD)	Case	-0.177349	-0.498246	0.143549	0.278719	0.914927	0.0635069	-0.173873	-0.527806	0.177181
Q8N9N8 (EIF1AD)	Control	-0.0706364	-0.27029	0.129017	0.488042	0.999784	0.0297148	-0.0713324	-0.271417	0.138279
Q8N9N8 (EIF1AD)	Interaction	-0.106712	-0.48465	0.271225	0.579986	0.912936	0.0332856	-0.107789	-0.493208	0.287523
Q8N9V2 (TRIML1)	Pre-ETT	0.533343	-0.402932	1.46962	0.264217	0.789494	0.104454	0.507623	-0.384486	1.39368
Q8N9V2 (TRIML1)	Post-ETT	0.476855	-0.45942	1.41313	0.318168	0.80724	0.122517	0.491336	-0.399701	1.38235
Q8N9V2 (TRIML1)	Case	-0.102659	-0.235505	0.0301863	0.129873	0.875756	0.0325786	-0.10383	-0.250311	0.0474237
Q8N9V2 (TRIML1)	Control	-0.0461714	-0.128824	0.0364813	0.273572	0.999784	0.0122482	-0.0461303	-0.136724	0.0450759
Q8N9V2 (TRIML1)	Interaction	-0.0564879	-0.212947	0.0999711	0.479178	0.906461	0.0122835	-0.0572516	-0.226279	0.115253
Q8NAA5 (LRRC75A)	Pre-ETT	-0.136501	-0.7636	0.490597	0.66965	0.92726	0.0560298	-0.0986815	-0.706277	0.489169
Q8NAA5 (LRRC75A)	Post-ETT	-0.095319	-0.722418	0.53178	0.765768	0.957273	0.0633715	-0.0788342	-0.706365	0.497877
Q8NAA5 (LRRC75A)	Case	0.0563538	-0.0712503	0.183958	0.386721	0.942209	0.020196	0.0551065	-0.0807254	0.195832
Q8NAA5 (LRRC75A)	Control	0.0151713	-0.0642202	0.0945629	0.708003	0.999784	0.00924292	0.0160411	-0.0685764	0.101711
Q8NAA5 (LRRC75A)	Interaction	0.0411825	-0.109103	0.191468	0.591209	0.913612	0.0146135	0.0405553	-0.125251	0.204447
Q8NAC3 (IL17RC)	Pre-ETT	-0.0399676	-0.560459	0.480524	0.880368	0.9761	0.052332	-0.0214366	-0.647642	0.662612
Q8NAC3 (IL17RC)	Post-ETT	0.313018	-0.207473	0.833509	0.238517	0.760104	0.105526	0.336859	-0.273048	1.02146
Q8NAC3 (IL17RC)	Case	0.314947	0.0176761	0.612218	0.0378472	0.842675	0.224582	0.315897	-0.00890526	0.634747
Q8NAC3 (IL17RC)	Control	-0.0380383	-0.222992	0.146915	0.686879	0.999784	0.0219974	-0.0418809	-0.238436	0.145294
Q8NAC3 (IL17RC)	Interaction	0.352985	0.00287424	0.703097	0.0481486	0.892422	0.178177	0.360277	-0.00552725	0.725966
Q8NAT1 (POMGNT2)	Pre-ETT	0.145803	-0.590499	0.882105	0.697933	0.937139	0.0708599	0.149621	-0.594521	0.917611
Q8NAT1 (POMGNT2)	Post-ETT	0.381895	-0.354407	1.1182	0.309359	0.79909	0.115962	0.386207	-0.372065	1.12766
Q8NAT1 (POMGNT2)	Case	0.0790454	-0.20562	0.363711	0.586277	0.964372	0.0318974	0.0775277	-0.221763	0.383652
Q8NAT1 (POMGNT2)	Control	-0.157047	-0.334158	0.0200634	0.0822221	0.999784	0.0792918	-0.15699	-0.342727	0.0311836
Q8NAT1 (POMGNT2)	Interaction	0.236093	-0.0991724	0.571358	0.167525	0.906461	0.0560771	0.236683	-0.109168	0.595834
Q8NAX2 (KDF1)	Pre-ETT	0.203666	-0.285639	0.69297	0.414611	0.844331	0.0707634	0.180448	-0.404186	0.761789
Q8NAX2 (KDF1)	Post-ETT	0.389712	-0.099592	0.879017	0.118515	0.690162	0.132336	0.356384	-0.280968	0.931083
Q8NAX2 (KDF1)	Case	0.159358	-0.0050708	0.323787	0.057496	0.844096	0.101923	0.157107	-0.0184165	0.334911
Q8NAX2 (KDF1)	Control	-0.0266886	-0.128991	0.0756144	0.609133	0.999784	0.0127725	-0.0265111	-0.140825	0.0847291
Q8NAX2 (KDF1)	Interaction	0.186047	-0.0076096	0.379703	0.0597074	0.892422	0.0801119	0.186496	-0.0215435	0.402645
Q8NB90 (SPATA5)	Pre-ETT	-0.0540099	-0.696466	0.588446	0.869125	0.974042	0.0617902	-0.0666768	-0.786656	0.620386
Q8NB90 (SPATA5)	Post-ETT	-0.0489806	-0.691437	0.593476	0.881217	0.98351	0.0629693	-0.0510167	-0.763022	0.652632
Q8NB90 (SPATA5)	Case	0.0892247	-0.165902	0.344351	0.493058	0.957623	0.0374513	0.0949682	-0.185654	0.361873
Q8NB90 (SPATA5)	Control	0.0841953	-0.074537	0.242928	0.298521	0.999784	0.0287251	0.0843329	-0.0915278	0.25272
Q8NB90 (SPATA5)	Interaction	0.00502936	-0.295446	0.305505	0.973829	0.993393	0.0213996	0.00364212	-0.319066	0.330124
Q8NBF2 (NHLRC2)	Pre-ETT	0.402496	-0.369297	1.17429	0.306716	0.806844	0.0909684	0.381131	-0.371282	1.18909
Q8NBF2 (NHLRC2)	Post-ETT	0.873491	0.101698	1.64528	0.0265395	0.631241	0.72381	0.871581	0.094314	1.64261
Q8NBF2 (NHLRC2)	Case	0.276393	-0.10861	0.661395	0.159411	0.875756	0.0948496	0.273318	-0.119169	0.669489
Q8NBF2 (NHLRC2)	Control	-0.194602	-0.43414	0.0449354	0.11132	0.999784	0.082317	-0.197668	-0.439967	0.0511994
Q8NBF2 (NHLRC2)	Interaction	0.470995	0.0175578	0.924432	0.0417647	0.892422	0.218889	0.472897	6.39459e-06	0.925907
Q8NBI3 (DRAXIN)	Pre-ETT	-0.338811	-0.813359	0.135737	0.161709	0.744699	0.189309	-0.428628	-1.03778	0.103946
Q8NBI3 (DRAXIN)	Post-ETT	-0.310517	-0.785065	0.164031	0.199671	0.737985	0.156905	-0.412488	-1.01962	0.17726
Q8NBI3 (DRAXIN)	Case	0.00360019	-0.0614341	0.0686345	0.913599	0.99529	0.0108964	-0.0102539	-0.0740153	0.0771208
Q8NBI3 (DRAXIN)	Control	-0.0246936	-0.0651561	0.0157688	0.231644	0.999784	0.0101341	-0.0255801	-0.0685914	0.0209968
Q8NBI3 (DRAXIN)	Interaction	0.0282938	-0.0483004	0.104888	0.469061	0.906461	0.00943135	0.0303526	-0.0597505	0.115279
Q8NBI6 (XXYLT1)	Pre-ETT	-0.332181	-1.00432	0.339958	0.332724	0.813026	0.0818504	-0.303472	-0.944802	0.35535
Q8NBI6 (XXYLT1)	Post-ETT	-0.400812	-1.07295	0.271328	0.242496	0.761868	0.0990782	-0.387441	-1.06287	0.264385
Q8NBI6 (XXYLT1)	Case	-0.113875	-0.590745	0.362996	0.639762	0.965529	0.0525191	-0.112053	-0.596548	0.391614
Q8NBI6 (XXYLT1)	Control	-0.0452441	-0.341939	0.251451	0.76503	0.999784	0.0304046	-0.043061	-0.348322	0.264367
Q8NBI6 (XXYLT1)	Interaction	-0.0686305	-0.630265	0.493004	0.810715	0.9579	0.0347419	-0.0737127	-0.652228	0.524502
Q8NBJ4 (GOLM1)	Pre-ETT	0.264446	-0.415977	0.944868	0.446216	0.856543	0.0823847	0.244508	-0.415985	0.931091
Q8NBJ4 (GOLM1)	Post-ETT	0.264879	-0.415543	0.945302	0.445471	0.861762	0.0837892	0.252479	-0.398957	0.941556
Q8NBJ4 (GOLM1)	Case	-0.0559893	-0.303198	0.191219	0.657112	0.965529	0.0271085	-0.0535656	-0.307926	0.202726
Q8NBJ4 (GOLM1)	Control	-0.0564228	-0.210229	0.0973832	0.47214	0.999784	0.0218947	-0.0565759	-0.218665	0.105741
Q8NBJ4 (GOLM1)	Interaction	0.000433516	-0.290717	0.291584	0.997672	0.998697	0.0212047	0.00476217	-0.313702	0.313413
Q8NBJ4 (GOLM1)	Pre-ETT	0.0512308	-0.674861	0.777322	0.890012	0.976873	0.0761563	0.0502563	-0.702035	0.766347
Q8NBJ4 (GOLM1)	Post-ETT	0.108178	-0.617914	0.834269	0.77028	0.957302	0.0695158	0.131375	-0.569513	0.846856
Q8NBJ4 (GOLM1)	Case	0.0231208	-0.137388	0.18363	0.777693	0.975652	0.0189583	0.0244835	-0.146506	0.186991
Q8NBJ4 (GOLM1)	Control	-0.0338263	-0.13369	0.0660377	0.506763	0.999784	0.0145	-0.0340468	-0.142944	0.0814044
Q8NBJ4 (GOLM1)	Interaction	0.0569471	-0.132092	0.245987	0.554903	0.908589	0.0170667	0.0607809	-0.150568	0.265706
Q8NBJ5 (COLGALT1)	Pre-ETT	0.349158	-0.350229	1.04854	0.327836	0.811614	0.11214	0.347708	-0.366485	1.01154
Q8NBJ5 (COLGALT1)	Post-ETT	0.236167	-0.46322	0.935554	0.508076	0.883991	0.0899911	0.243153	-0.448945	0.930594
Q8NBJ5 (COLGALT1)	Case	-0.153093	-0.545189	0.239003	0.444114	0.950989	0.0633808	-0.156029	-0.565326	0.251162
Q8NBJ5 (COLGALT1)	Control	-0.0401025	-0.284053	0.203848	0.747306	0.999784	0.0285042	-0.0385273	-0.289727	0.203809
Q8NBJ5 (COLGALT1)	Interaction	-0.112991	-0.574782	0.3488	0.631539	0.919327	0.0410021	-0.11265	-0.58332	0.359606
Q8NBJ7 (SUMF2)	Pre-ETT	0.62729	-0.152529	1.40711	0.114886	0.735797	0.206746	0.577101	-0.165069	1.36825
Q8NBJ7 (SUMF2)	Post-ETT	0.754228	-0.0255915	1.53405	0.0580072	0.667418	0.317894	0.709264	-0.0856281	1.51255
Q8NBJ7 (SUMF2)	Case	0.0280309	-0.355108	0.41117	0.88598	0.992526	0.0361855	0.0258172	-0.349022	0.427134
Q8NBJ7 (SUMF2)	Control	-0.0989063	-0.337284	0.139472	0.416094	0.999784	0.0318286	-0.0986166	-0.352391	0.162111
Q8NBJ7 (SUMF2)	Interaction	0.126937	-0.324305	0.578179	0.581394	0.912936	0.0345319	0.122393	-0.351481	0.628248
Q8NBK3 (SUMF1)	Pre-ETT	0.547104	-0.0476494	1.14186	0.0713978	0.731722	0.330538	0.543384	-0.04689	1.16651
Q8NBK3 (SUMF1)	Post-ETT	0.414763	-0.17999	1.00952	0.171682	0.718696	0.147586	0.398799	-0.186747	1.01847
Q8NBK3 (SUMF1)	Case	-0.077298	-0.350579	0.195983	0.57932	0.964372	0.0330518	-0.0719725	-0.362287	0.210928
Q8NBK3 (SUMF1)	Control	0.0550426	-0.114985	0.22507	0.525759	0.999784	0.0247897	0.0555128	-0.120536	0.237181
Q8NBK3 (SUMF1)	Interaction	-0.132341	-0.454198	0.189517	0.420305	0.906461	0.0344322	-0.134768	-0.481483	0.218387
Q8NBL1 (POGLUT1)	Pre-ETT	-0.561782	-1.23747	0.113908	0.103196	0.732224	0.269772	-0.570861	-1.2561	0.129063
Q8NBL1 (POGLUT1)	Post-ETT	-0.726654	-1.40234	-0.050964	0.0350488	0.659636	0.650238	-0.741336	-1.446	-0.0181961
Q8NBL1 (POGLUT1)	Case	-0.0491529	-0.512979	0.414674	0.835461	0.986182	0.0513169	-0.0423114	-0.543532	0.46879
Q8NBL1 (POGLUT1)	Control	0.11572	-0.17286	0.404299	0.431902	0.999784	0.041837	0.115815	-0.175212	0.419869
Q8NBL1 (POGLUT1)	Interaction	-0.164872	-0.711145	0.3814	0.554156	0.908589	0.0490198	-0.174261	-0.714859	0.403079
Q8NBM8 (PCYOX1L)	Pre-ETT	-0.496311	-1.08128	0.0886534	0.0963275	0.732224	0.24072	-0.488716	-1.07615	0.103714
Q8NBM8 (PCYOX1L)	Post-ETT	-0.725674	-1.31064	-0.140709	0.0150398	0.582291	1.00946	-0.726979	-1.30219	-0.112257
Q8NBM8 (PCYOX1L)	Case	-0.170815	-0.45251	0.11088	0.234642	0.898125	0.0678476	-0.173231	-0.466797	0.129729
Q8NBM8 (PCYOX1L)	Control	0.0585478	-0.116715	0.23381	0.512634	0.999784	0.0253596	0.0584039	-0.121338	0.238032
Q8NBM8 (PCYOX1L)	Interaction	-0.229363	-0.561129	0.102404	0.175419	0.906461	0.0652175	-0.229398	-0.570694	0.120494
Q8NBN7 (RDH13)	Pre-ETT	0.15418	-0.203206	0.511565	0.397804	0.841365	0.0506202	0.148352	-0.257034	0.5484
Q8NBN7 (RDH13)	Post-ETT	0.0146256	-0.34276	0.372011	0.936071	0.986726	0.039678	0.00795805	-0.426884	0.390968
Q8NBN7 (RDH13)	Case	-0.0985124	-0.39964	0.202616	0.521398	0.959561	0.0444472	-0.0987397	-0.422357	0.234193
Q8NBN7 (RDH13)	Control	0.0410418	-0.146311	0.228395	0.667667	0.999784	0.0247825	0.0406752	-0.161005	0.235678
Q8NBN7 (RDH13)	Interaction	-0.139554	-0.494208	0.2151	0.440568	0.906461	0.0405548	-0.137091	-0.523339	0.238692
Q8NBP7 (PCSK9)	Pre-ETT	-0.11238	-0.750593	0.525832	0.730002	0.943152	0.0613788	-0.105927	-0.737767	0.520874
Q8NBP7 (PCSK9)	Post-ETT	-0.00937534	-0.647588	0.628837	0.977031	0.994414	0.0634325	-0.00422092	-0.646511	0.649503
Q8NBP7 (PCSK9)	Case	0.00265597	-0.380503	0.385815	0.98916	0.998329	0.0404123	-0.00417809	-0.396825	0.378417
Q8NBP7 (PCSK9)	Control	-0.100349	-0.33874	0.138042	0.409352	0.999784	0.0359848	-0.100302	-0.359062	0.157425
Q8NBP7 (PCSK9)	Interaction	0.103005	-0.348261	0.554271	0.654603	0.919603	0.0396068	0.102433	-0.383916	0.580059
Q8NBP7 (PCSK9)	Pre-ETT	-0.290566	-0.94768	0.366547	0.386124	0.838689	0.0753419	-0.258212	-0.910065	0.360695
Q8NBP7 (PCSK9)	Post-ETT	-0.0607615	-0.717875	0.596352	0.856185	0.980531	0.0578663	-0.0414151	-0.673496	0.637665
Q8NBP7 (PCSK9)	Case	0.131567	-0.277217	0.540352	0.528161	0.959561	0.0509026	0.135393	-0.287825	0.565264
Q8NBP7 (PCSK9)	Control	-0.0982375	-0.352571	0.156096	0.449023	0.999784	0.0371054	-0.0997651	-0.356071	0.162409
Q8NBP7 (PCSK9)	Interaction	0.229805	-0.251641	0.711251	0.349513	0.906461	0.0541511	0.227224	-0.278579	0.72822
Q8NBQ5 (HSD17B11)	Pre-ETT	0.0302856	-0.727682	0.788253	0.937579	0.987569	0.0723797	0.0229362	-0.788136	0.816809
Q8NBQ5 (HSD17B11)	Post-ETT	-0.0380846	-0.796052	0.719883	0.921551	0.986726	0.0742169	-0.0498595	-0.875967	0.737299
Q8NBQ5 (HSD17B11)	Case	-0.189029	-0.57556	0.197501	0.337809	0.930624	0.0617819	-0.18931	-0.596454	0.201867
Q8NBQ5 (HSD17B11)	Control	-0.120659	-0.361147	0.119829	0.325427	0.999784	0.0370622	-0.11796	-0.37493	0.135881
Q8NBQ5 (HSD17B11)	Interaction	-0.0683701	-0.523607	0.386866	0.768484	0.948828	0.0351571	-0.0752093	-0.549367	0.417963
Q8NBR0 (TP53I13)	Pre-ETT	-0.572963	-1.19753	0.0516044	0.0721733	0.731936	0.271394	-0.54931	-1.15769	0.0628823
Q8NBR0 (TP53I13)	Post-ETT	-0.586209	-1.21078	0.0383581	0.0658282	0.677615	0.282665	-0.555164	-1.21113	0.0804421
Q8NBR0 (TP53I13)	Case	0.0464022	-0.192516	0.28532	0.703455	0.966881	0.0285913	0.0455295	-0.20701	0.306023
Q8NBR0 (TP53I13)	Control	0.0596485	-0.0889994	0.208296	0.431585	0.999784	0.0222896	0.0617621	-0.102829	0.223871
Q8NBR0 (TP53I13)	Interaction	-0.0132463	-0.294632	0.26814	0.926487	0.984063	0.0218369	-0.0117433	-0.322121	0.289096
Q8NBS9 (TXNDC5)	Pre-ETT	0.191918	-0.429151	0.812987	0.544745	0.883839	0.0631951	0.193629	-0.472181	0.883908
Q8NBS9 (TXNDC5)	Post-ETT	0.11596	-0.505109	0.737028	0.714406	0.942965	0.065658	0.142092	-0.514068	0.810839
Q8NBS9 (TXNDC5)	Case	-0.101454	-0.37473	0.171822	0.466835	0.954686	0.0348249	-0.101055	-0.39631	0.196791
Q8NBS9 (TXNDC5)	Control	-0.0254959	-0.195521	0.144529	0.76883	0.999784	0.0182355	-0.0227514	-0.206979	0.159345
Q8NBS9 (TXNDC5)	Interaction	-0.0759582	-0.39781	0.245893	0.643681	0.919327	0.0251089	-0.0761255	-0.423284	0.262109
Q8NBU5 (ATAD1)	Pre-ETT	-0.317191	-0.727502	0.0931201	0.129734	0.739528	0.131102	-0.340689	-0.857566	0.13525
Q8NBU5 (ATAD1)	Post-ETT	-0.38362	-0.793931	0.0266911	0.0668819	0.677615	0.249552	-0.416113	-0.960344	0.0712806
Q8NBU5 (ATAD1)	Case	-0.0665389	-0.344962	0.211884	0.639497	0.965529	0.036062	-0.0654348	-0.352344	0.209358
Q8NBU5 (ATAD1)	Control	-0.000109925	-0.173337	0.173117	0.999008	0.999784	0.0216052	0.000936757	-0.180456	0.180528
Q8NBU5 (ATAD1)	Interaction	-0.066429	-0.394342	0.261484	0.691329	0.929149	0.029246	-0.0711944	-0.41909	0.277386
Q8NBV8 (SYT8)	Pre-ETT	-0.19822	-0.765388	0.368948	0.493351	0.869181	0.102225	-0.291951	-0.970755	0.321878
Q8NBV8 (SYT8)	Post-ETT	-0.12962	-0.696787	0.437546	0.654204	0.921784	0.0872493	-0.238731	-0.872631	0.374163
Q8NBV8 (SYT8)	Case	0.0653487	-0.0457639	0.176461	0.249028	0.903422	0.024194	0.0643936	-0.0530171	0.184663
Q8NBV8 (SYT8)	Control	-0.00324891	-0.0723798	0.065882	0.92661	0.999784	0.00944761	-0.00295059	-0.0825942	0.0751111
Q8NBV8 (SYT8)	Interaction	0.0685976	-0.0622651	0.19946	0.30423	0.906461	0.0187366	0.0673377	-0.0756047	0.212513
Q8NBX0 (SCCPDH)	Pre-ETT	-0.156647	-0.875966	0.562672	0.669507	0.92726	0.0803349	-0.18815	-0.916445	0.529127
Q8NBX0 (SCCPDH)	Post-ETT	0.402556	-0.316763	1.12188	0.2727	0.778753	0.121907	0.367525	-0.368697	1.10959
Q8NBX0 (SCCPDH)	Case	0.521446	0.0135151	1.02938	0.0442078	0.844096	0.375702	0.526629	-0.0301574	1.02905
Q8NBX0 (SCCPDH)	Control	-0.0377577	-0.353778	0.278262	0.81485	0.999784	0.0320962	-0.0339565	-0.359325	0.30069
Q8NBX0 (SCCPDH)	Interaction	0.559204	-0.0390123	1.15742	0.0669297	0.892422	0.224515	0.559454	-0.0753497	1.17976
Q8NBZ0 (INO80E)	Pre-ETT	0.596425	-0.462134	1.65498	0.269461	0.789494	0.131364	0.594545	-0.542204	1.64678
Q8NBZ0 (INO80E)	Post-ETT	0.672844	-0.385714	1.7314	0.212838	0.748514	0.144854	0.660877	-0.422287	1.75106
Q8NBZ0 (INO80E)	Case	0.11545	-0.520363	0.751263	0.721926	0.969195	0.0529317	0.125992	-0.517302	0.772487
Q8NBZ0 (INO80E)	Control	0.03903	-0.356554	0.434614	0.846663	0.999784	0.0282931	0.0387151	-0.359574	0.441157
Q8NBZ0 (INO80E)	Interaction	0.0764197	-0.67241	0.825249	0.841466	0.959139	0.0415169	0.07904	-0.722565	0.839854
Q8NBZ7 (UXS1)	Pre-ETT	-0.671094	-1.22683	-0.115356	0.0179426	0.651871	0.834398	-0.676658	-1.28709	-0.0910595
Q8NBZ7 (UXS1)	Post-ETT	-0.656048	-1.21179	-0.100311	0.0206821	0.604721	0.816834	-0.654012	-1.25807	-0.0959117
Q8NBZ7 (UXS1)	Case	0.0565752	-0.20201	0.315161	0.668058	0.965529	0.0315596	0.052941	-0.225844	0.32931
Q8NBZ7 (UXS1)	Control	0.0415298	-0.119355	0.202414	0.612903	0.999784	0.0210152	0.040706	-0.120747	0.207529
Q8NBZ7 (UXS1)	Interaction	0.0150454	-0.289504	0.319595	0.922864	0.982806	0.0243358	0.016111	-0.287901	0.326419
Q8NC01 (CLEC1A)	Pre-ETT	0.213197	-0.526875	0.953269	0.572333	0.897523	0.0787176	0.207477	-0.547905	0.996608
Q8NC01 (CLEC1A)	Post-ETT	0.541613	-0.198459	1.28169	0.151465	0.711749	0.178534	0.528311	-0.210589	1.28902
Q8NC01 (CLEC1A)	Case	0.308245	-0.281021	0.89751	0.305242	0.930063	0.107422	0.305005	-0.294259	0.884048
Q8NC01 (CLEC1A)	Control	-0.0201716	-0.386795	0.346452	0.914125	0.999784	0.0421621	-0.0100837	-0.386398	0.367504
Q8NC01 (CLEC1A)	Interaction	0.328416	-0.365592	1.02242	0.353673	0.906461	0.079009	0.311551	-0.417067	1.06834
Q8NC06 (ACBD4)	Pre-ETT	0.762013	-0.0351371	1.55916	0.0609894	0.715548	0.330141	0.740891	-0.0813168	1.5047
Q8NC06 (ACBD4)	Post-ETT	1.06573	0.26858	1.86288	0.0087846	0.470922	2.50618	1.04277	0.299275	1.81915
Q8NC06 (ACBD4)	Case	0.419766	-0.103926	0.943459	0.11618	0.864915	0.156335	0.407408	-0.110606	0.977699
Q8NC06 (ACBD4)	Control	0.116049	-0.209777	0.441875	0.485128	0.999784	0.0365289	0.111986	-0.209754	0.463633
Q8NC06 (ACBD4)	Interaction	0.303717	-0.313062	0.920496	0.334478	0.906461	0.0608622	0.30661	-0.331603	0.915762
Q8NC24 (RELL2)	Pre-ETT	-0.275461	-1.01157	0.460651	0.46329	0.86144	0.093786	-0.277995	-1.03653	0.476956
Q8NC24 (RELL2)	Post-ETT	-0.0993709	-0.835482	0.636741	0.79133	0.964844	0.0755645	-0.101492	-0.862982	0.653591
Q8NC24 (RELL2)	Case	0.116807	-0.300147	0.533761	0.582957	0.964372	0.0493219	0.110023	-0.319822	0.535379
Q8NC24 (RELL2)	Control	-0.0592831	-0.3187	0.200134	0.654226	0.999784	0.0324055	-0.0592678	-0.33156	0.204193
Q8NC24 (RELL2)	Interaction	0.17609	-0.314978	0.667158	0.482171	0.906461	0.0519855	0.183152	-0.318296	0.668355
Q8NC42 (RNF149)	Pre-ETT	0.724903	-0.289537	1.73934	0.161346	0.744699	0.184432	0.713486	-0.303884	1.7913
Q8NC42 (RNF149)	Post-ETT	1.00453	-0.00990723	2.01897	0.0522798	0.659636	0.420773	0.991875	-0.0593001	2.05179
Q8NC42 (RNF149)	Case	0.278935	-0.337162	0.895033	0.374883	0.941352	0.058178	0.283073	-0.362074	0.899644
Q8NC42 (RNF149)	Control	-0.000694467	-0.384013	0.382624	0.997167	0.999784	0.0287144	-0.00268784	-0.392583	0.392639
Q8NC42 (RNF149)	Interaction	0.27963	-0.44598	1.00524	0.450059	0.906461	0.0486286	0.272465	-0.50977	1.04804
Q8NC69 (KCTD6)	Pre-ETT	-0.0335312	-0.758885	0.691823	0.927807	0.987569	0.0706637	-0.00783695	-0.732042	0.701196
Q8NC69 (KCTD6)	Post-ETT	0.221076	-0.504278	0.94643	0.550264	0.897447	0.0859722	0.250197	-0.48688	0.951151
Q8NC69 (KCTD6)	Case	0.186322	0.020594	0.352051	0.0275584	0.839722	0.190904	0.187727	-0.000900266	0.371296
Q8NC69 (KCTD6)	Control	-0.0682848	-0.171396	0.0348267	0.194297	0.999784	0.0266197	-0.0694082	-0.17744	0.0406247
Q8NC69 (KCTD6)	Interaction	0.254607	0.0594204	0.449794	0.0105691	0.851732	0.255905	0.256209	0.0406529	0.45827
Q8NC69 (KCTD6)	Pre-ETT	0.31856	-0.174944	0.812064	0.205811	0.760965	0.095534	0.293032	-0.30416	0.827574
Q8NC69 (KCTD6)	Post-ETT	0.0356927	-0.457812	0.529197	0.887274	0.983698	0.0475444	0.0130985	-0.56304	0.539888
Q8NC69 (KCTD6)	Case	-0.150482	-0.635077	0.334114	0.542771	0.959561	0.0607484	-0.149853	-0.670721	0.343165
Q8NC69 (KCTD6)	Control	0.132386	-0.169116	0.433887	0.38946	0.999784	0.0455075	0.132345	-0.176137	0.434388
Q8NC69 (KCTD6)	Interaction	-0.282867	-0.8536	0.287866	0.331349	0.906461	0.074171	-0.294853	-0.882819	0.287328
Q8NCG5 (CHST4)	Pre-ETT	0.377095	-0.263475	1.01767	0.248581	0.780947	0.116762	0.393466	-0.318493	1.15018
Q8NCG5 (CHST4)	Post-ETT	0.294679	-0.345892	0.935249	0.367252	0.831	0.0861513	0.309586	-0.401417	0.996184
Q8NCG5 (CHST4)	Case	-0.214043	-0.582326	0.15424	0.254656	0.909169	0.0755806	-0.211313	-0.620062	0.171127
Q8NCG5 (CHST4)	Control	-0.131626	-0.360761	0.0975087	0.260208	0.999784	0.0401826	-0.127212	-0.37644	0.123957
Q8NCG5 (CHST4)	Interaction	-0.0824163	-0.516162	0.351329	0.709584	0.935971	0.0343309	-0.0835422	-0.558571	0.379656
Q8NCH0 (CHST14)	Pre-ETT	0.580074	-0.227173	1.38732	0.159014	0.742558	0.207045	0.614145	-0.195483	1.43603
Q8NCH0 (CHST14)	Post-ETT	0.225993	-0.581255	1.03324	0.583211	0.901735	0.0811081	0.268414	-0.549001	1.03239
Q8NCH0 (CHST14)	Case	-0.360754	-1.01209	0.290585	0.277675	0.914339	0.103856	-0.350664	-1.02902	0.336603
Q8NCH0 (CHST14)	Control	-0.00667283	-0.411917	0.398571	0.974254	0.999784	0.0351873	-0.00497701	-0.40907	0.410302
Q8NCH0 (CHST14)	Interaction	-0.354081	-1.1212	0.413033	0.36564	0.906461	0.0773835	-0.366923	-1.15287	0.470202
Q8NCW0 (KREMEN2)	Pre-ETT	0.801057	0.0511858	1.55093	0.0362823	0.687724	0.522826	0.809672	0.0323609	1.56805
Q8NCW0 (KREMEN2)	Post-ETT	0.414883	-0.334989	1.16475	0.278191	0.782427	0.115847	0.427124	-0.362849	1.19244
Q8NCW0 (KREMEN2)	Case	-0.0444793	-0.890795	0.801836	0.917956	0.99737	0.0731017	-0.0216706	-0.855777	0.762804
Q8NCW0 (KREMEN2)	Control	0.341695	-0.184858	0.868248	0.203417	0.999784	0.104038	0.333936	-0.190129	0.864312
Q8NCW0 (KREMEN2)	Interaction	-0.386175	-1.38292	0.610574	0.447639	0.906461	0.0810607	-0.368383	-1.37273	0.601158
Q8NCW5 (NAXE)	Pre-ETT	0.405037	-0.378369	1.18844	0.310897	0.806844	0.093955	0.390336	-0.420789	1.23472
Q8NCW5 (NAXE)	Post-ETT	0.0418581	-0.741548	0.825264	0.916596	0.985676	0.0633621	0.0167701	-0.783472	0.871041
Q8NCW5 (NAXE)	Case	-0.124721	-0.978353	0.72891	0.7746	0.974912	0.0756385	-0.120859	-0.95252	0.75904
Q8NCW5 (NAXE)	Control	0.238458	-0.292647	0.769563	0.378863	0.999784	0.072606	0.234822	-0.314138	0.770321
Q8NCW5 (NAXE)	Interaction	-0.363179	-1.36854	0.642186	0.478933	0.906461	0.079749	-0.35861	-1.38833	0.672535
Q8NCW6 (GALNT11)	Pre-ETT	0.478475	-0.302853	1.2598	0.23004	0.764964	0.125878	0.469785	-0.321722	1.27671
Q8NCW6 (GALNT11)	Post-ETT	0.15374	-0.627588	0.935068	0.699751	0.939085	0.0685028	0.166878	-0.628151	0.948738
Q8NCW6 (GALNT11)	Case	-0.222621	-0.827916	0.382673	0.470998	0.955461	0.0735654	-0.21741	-0.835572	0.410559
Q8NCW6 (GALNT11)	Control	0.102114	-0.274483	0.47871	0.595113	0.999784	0.0424285	0.10454	-0.28622	0.505179
Q8NCW6 (GALNT11)	Interaction	-0.324735	-1.03762	0.388151	0.371961	0.906461	0.0719169	-0.324262	-1.10374	0.44425
Q8NDH3 (NPEPL1)	Pre-ETT	-0.380276	-0.923658	0.163106	0.170174	0.751362	0.136161	-0.39039	-1.03552	0.211631
Q8NDH3 (NPEPL1)	Post-ETT	-0.399906	-0.943288	0.143476	0.149176	0.711749	0.151841	-0.39745	-1.04205	0.181682
Q8NDH3 (NPEPL1)	Case	-0.00627474	-0.355266	0.342716	0.971889	0.997549	0.0405983	-0.00974359	-0.377912	0.347892
Q8NDH3 (NPEPL1)	Control	0.013355	-0.203777	0.230487	0.904048	0.999784	0.0264779	0.0125943	-0.209687	0.246785
Q8NDH3 (NPEPL1)	Interaction	-0.0196297	-0.430654	0.391394	0.925424	0.98394	0.0345248	-0.0159942	-0.441114	0.420362
Q8NDI1 (EHBP1)	Pre-ETT	0.092965	-1.39805	1.58398	0.902737	0.980658	0.047929	0.128302	-1.43292	1.56887
Q8NDI1 (EHBP1)	Post-ETT	0.0960332	-1.39498	1.58704	0.899544	0.985295	0.0497814	0.176319	-1.32689	1.65486
Q8NDI1 (EHBP1)	Case	-0.104702	-0.411978	0.202573	0.504232	0.957623	0.0146582	-0.108483	-0.438953	0.209357
Q8NDI1 (EHBP1)	Control	-0.107771	-0.298948	0.0834074	0.269217	0.999784	0.0128202	-0.108496	-0.319363	0.0988158
Q8NDI1 (EHBP1)	Interaction	0.00306822	-0.358826	0.364962	0.986742	0.996321	0.0103781	0.00403662	-0.418481	0.398359
Q8NDV1 (ST6GALNAC3)	Pre-ETT	1.33175	0.339909	2.3236	0.00849708	0.488239	2.21376	1.36247	0.390023	2.34727
Q8NDV1 (ST6GALNAC3)	Post-ETT	1.15658	0.164736	2.14842	0.0222838	0.604721	1.27846	1.19506	0.227874	2.18276
Q8NDV1 (ST6GALNAC3)	Case	-0.00938825	-0.679472	0.660696	0.978093	0.998329	0.0460236	0.00203089	-0.684073	0.673825
Q8NDV1 (ST6GALNAC3)	Control	0.165785	-0.251122	0.582692	0.43575	0.999784	0.0449646	0.163225	-0.274316	0.603665
Q8NDV1 (ST6GALNAC3)	Interaction	-0.175173	-0.964365	0.614019	0.66353	0.92095	0.0417944	-0.168428	-1.02155	0.674716
Q8NDV1 (ST6GALNAC3)	Pre-ETT	-0.235393	-1.19181	0.721021	0.629531	0.915178	0.0729158	-0.224884	-1.18227	0.733473
Q8NDV1 (ST6GALNAC3)	Post-ETT	0.262638	-0.693775	1.21905	0.590425	0.90528	0.0858654	0.284086	-0.68964	1.25031
Q8NDV1 (ST6GALNAC3)	Case	0.433599	-0.0317769	0.898976	0.0678302	0.844096	0.179179	0.428215	-0.0536469	0.922345
Q8NDV1 (ST6GALNAC3)	Control	-0.0644317	-0.353975	0.225112	0.66273	0.999784	0.0248733	-0.0640519	-0.367472	0.240119
Q8NDV1 (ST6GALNAC3)	Interaction	0.498031	-0.0500662	1.04613	0.0749238	0.892422	0.160997	0.503911	-0.087178	1.0593
Q8NDV2 (GPR26)	Pre-ETT	0.431177	-0.280086	1.14244	0.234772	0.769218	0.146311	0.433874	-0.323184	1.15595
Q8NDV2 (GPR26)	Post-ETT	0.613823	-0.0974396	1.32509	0.0907493	0.677615	0.297493	0.608905	-0.111252	1.35115
Q8NDV2 (GPR26)	Case	0.313002	-0.305218	0.931222	0.321041	0.930624	0.10099	0.302589	-0.323001	0.956451
Q8NDV2 (GPR26)	Control	0.130356	-0.254283	0.514994	0.506537	0.999784	0.0510519	0.134103	-0.28987	0.537524
Q8NDV2 (GPR26)	Interaction	0.182647	-0.545463	0.910756	0.622961	0.919327	0.0634388	0.184917	-0.581066	0.964178
Q8NDY8 (TMEM52)	Pre-ETT	-0.353162	-1.0671	0.360776	0.332281	0.812798	0.120414	-0.348414	-1.08714	0.336274
Q8NDY8 (TMEM52)	Post-ETT	-0.380943	-1.09488	0.332996	0.295655	0.794395	0.109558	-0.361461	-1.05088	0.33094
Q8NDY8 (TMEM52)	Case	-0.0979675	-0.24664	0.0507054	0.196526	0.875756	0.0372267	-0.0968428	-0.263575	0.0648916
Q8NDY8 (TMEM52)	Control	-0.070187	-0.162687	0.0223129	0.136967	0.999784	0.0291554	-0.0706095	-0.165408	0.0313661
Q8NDY8 (TMEM52)	Interaction	-0.0277805	-0.20288	0.147319	0.755832	0.94617	0.0145037	-0.0291283	-0.217267	0.163523
Q8NEA5 (C19orf18)	Pre-ETT	1.10216	-0.0299756	2.2343	0.0563822	0.709241	0.36313	1.09027	-0.0939624	2.25158
Q8NEA5 (C19orf18)	Post-ETT	1.09234	-0.039799	2.22448	0.0586158	0.667418	0.335194	1.06976	-0.115531	2.16109
Q8NEA5 (C19orf18)	Case	-0.0433404	-0.437974	0.351293	0.829571	0.985738	0.0269301	-0.045647	-0.452883	0.371637
Q8NEA5 (C19orf18)	Control	-0.0335171	-0.279047	0.212013	0.789043	0.999784	0.0174948	-0.0323785	-0.295397	0.241081
Q8NEA5 (C19orf18)	Interaction	-0.00982332	-0.474604	0.454957	0.966957	0.993393	0.0215483	-0.00978418	-0.512943	0.495825
Q8NEB9 (PIK3C3)	Pre-ETT	-0.580451	-1.2077	0.0467949	0.0697173	0.724677	0.408531	-0.564509	-1.17051	0.051431
Q8NEB9 (PIK3C3)	Post-ETT	-0.628945	-1.25619	-0.00169925	0.0493826	0.659636	0.578724	-0.619914	-1.23759	-0.0211122
Q8NEB9 (PIK3C3)	Case	-0.00853244	-0.135976	0.118911	0.895601	0.992526	0.0157552	-0.008168	-0.156629	0.130674
Q8NEB9 (PIK3C3)	Control	0.0399617	-0.0393302	0.119254	0.323257	0.999784	0.0161209	0.0397266	-0.0499098	0.134217
Q8NEB9 (PIK3C3)	Interaction	-0.0484941	-0.198591	0.101603	0.52658	0.907769	0.0147159	-0.0479441	-0.217235	0.120351
Q8NEF9 (SRFBP1)	Pre-ETT	0.00615488	-0.685253	0.697563	0.98608	0.997949	0.068854	-0.0023378	-0.701463	0.67857
Q8NEF9 (SRFBP1)	Post-ETT	-0.0110442	-0.702452	0.680364	0.975024	0.994414	0.0697992	-0.0123955	-0.705639	0.66352
Q8NEF9 (SRFBP1)	Case	-0.0426667	-0.179724	0.0943907	0.541764	0.959561	0.0198051	-0.0430747	-0.196585	0.100457
Q8NEF9 (SRFBP1)	Control	-0.0254676	-0.110741	0.0598055	0.558304	0.999784	0.0118686	-0.0250439	-0.118484	0.0684574
Q8NEF9 (SRFBP1)	Interaction	-0.017199	-0.178618	0.14422	0.83458	0.9579	0.0136576	-0.0190096	-0.195816	0.16206
Q8NEJ0 (DUSP18)	Pre-ETT	-0.512798	-1.15328	0.127686	0.116595	0.735797	0.199707	-0.486413	-1.15603	0.180553
Q8NEJ0 (DUSP18)	Post-ETT	-0.485014	-1.1255	0.15547	0.137754	0.708434	0.187093	-0.461546	-1.1293	0.236208
Q8NEJ0 (DUSP18)	Case	-0.000797784	-0.272253	0.270657	0.995404	0.998535	0.0320771	-0.00224498	-0.297904	0.280014
Q8NEJ0 (DUSP18)	Control	-0.0285814	-0.197473	0.14031	0.740128	0.999784	0.0193016	-0.0291372	-0.205299	0.146242
Q8NEJ0 (DUSP18)	Interaction	0.0277836	-0.291922	0.34749	0.864752	0.96689	0.0261336	0.0314814	-0.311432	0.363974
Q8NEJ9 (NGDN)	Pre-ETT	0.210804	-0.406758	0.828366	0.503476	0.871724	0.0773012	0.201405	-0.340582	0.77936
Q8NEJ9 (NGDN)	Post-ETT	0.28026	-0.337302	0.897821	0.373754	0.832278	0.101152	0.280651	-0.316976	0.845009
Q8NEJ9 (NGDN)	Case	0.0632692	-0.0304198	0.156958	0.185641	0.875756	0.0235351	0.0627786	-0.0409285	0.170669
Q8NEJ9 (NGDN)	Control	-0.00618666	-0.0644772	0.0521039	0.835213	0.999784	0.00619771	-0.00457455	-0.0691553	0.0555185
Q8NEJ9 (NGDN)	Interaction	0.0694559	-0.0408864	0.179798	0.217309	0.906461	0.0196783	0.073982	-0.0535825	0.192701
Q8NET1 (DEFB108B)	Pre-ETT	0.781158	-0.378348	1.94066	0.186693	0.756401	0.146585	0.773293	-0.359065	2.00713
Q8NET1 (DEFB108B)	Post-ETT	0.807035	-0.352471	1.96654	0.172515	0.718696	0.169448	0.821363	-0.36691	2.03115
Q8NET1 (DEFB108B)	Case	-0.00594199	-0.458621	0.446737	0.979475	0.998329	0.02774	-0.0108106	-0.475202	0.444184
Q8NET1 (DEFB108B)	Control	-0.0318198	-0.313463	0.249824	0.824754	0.999784	0.0183685	-0.0327092	-0.334996	0.24862
Q8NET1 (DEFB108B)	Interaction	0.0258778	-0.507265	0.55902	0.924209	0.983661	0.0241912	0.0359647	-0.539815	0.591616
Q8NEV9|Q14213 (EBI3|IL27)	Pre-ETT	0.0673713	-0.629301	0.764043	0.849672	0.96992	0.0737532	0.0905303	-0.572752	0.764039
Q8NEV9|Q14213 (EBI3|IL27)	Post-ETT	0.224091	-0.472581	0.920763	0.528406	0.891924	0.0864875	0.26664	-0.420019	0.886115
Q8NEV9|Q14213 (EBI3|IL27)	Case	0.180115	0.0440279	0.316202	0.00948481	0.791312	0.337196	0.175173	0.0298217	0.328569
Q8NEV9|Q14213 (EBI3|IL27)	Control	0.023395	-0.0612743	0.108064	0.588123	0.999784	0.0129659	0.0239484	-0.0746535	0.117212
Q8NEV9|Q14213 (EBI3|IL27)	Interaction	0.15672	-0.0035567	0.316996	0.0553053	0.892422	0.0733528	0.15419	-0.0197588	0.33863
Q8NEX6 (WFDC11)	Pre-ETT	-0.418659	-1.09212	0.254801	0.223065	0.76402	0.11678	-0.354819	-1.01494	0.325158
Q8NEX6 (WFDC11)	Post-ETT	-0.385223	-1.05868	0.288236	0.26224	0.775182	0.0988093	-0.317483	-1.02358	0.341759
Q8NEX6 (WFDC11)	Case	0.0132629	-0.0693967	0.0959225	0.753156	0.974719	0.0101774	0.0115511	-0.0822761	0.108099
Q8NEX6 (WFDC11)	Control	-0.0201728	-0.0716013	0.0312556	0.442013	0.999784	0.00775111	-0.0202795	-0.0786379	0.0386666
Q8NEX6 (WFDC11)	Interaction	0.0334358	-0.0639166	0.130788	0.500851	0.907769	0.00925576	0.034555	-0.0768885	0.147445
Q8NEY4 (ATP6V1C2)	Pre-ETT	-0.311416	-1.04445	0.421615	0.405038	0.843889	0.0917016	-0.320337	-1.05762	0.401262
Q8NEY4 (ATP6V1C2)	Post-ETT	-0.549093	-1.28212	0.183938	0.142062	0.708434	0.191703	-0.571702	-1.29207	0.113253
Q8NEY4 (ATP6V1C2)	Case	-0.00480235	-0.661619	0.652015	0.988566	0.998329	0.0676977	0.00926592	-0.670237	0.682393
Q8NEY4 (ATP6V1C2)	Control	0.232875	-0.175778	0.641527	0.264035	0.999784	0.0803749	0.237729	-0.190867	0.663834
Q8NEY4 (ATP6V1C2)	Interaction	-0.237677	-1.01124	0.535889	0.547044	0.908589	0.0650704	-0.253539	-1.03457	0.544615
Q8NEZ4 (KMT2C)	Pre-ETT	-0.40514	-1.12723	0.316954	0.27148	0.789494	0.124604	-0.41414	-1.14751	0.315076
Q8NEZ4 (KMT2C)	Post-ETT	-0.0891639	-0.811258	0.63293	0.808768	0.967274	0.069771	-0.10045	-0.81063	0.608261
Q8NEZ4 (KMT2C)	Case	0.255457	-0.0122964	0.52321	0.0614903	0.844096	0.148001	0.253502	-0.0373061	0.554724
Q8NEZ4 (KMT2C)	Control	-0.0605191	-0.227107	0.106069	0.476448	0.999784	0.0226069	-0.059769	-0.239198	0.108689
Q8NEZ4 (KMT2C)	Interaction	0.315976	0.000629362	0.631322	0.0495445	0.892422	0.149136	0.317928	-0.00990458	0.655761
Q8NFB2 (TMEM185A)	Pre-ETT	-0.0344888	-0.769951	0.700973	0.926769	0.987569	0.0689464	-0.0695262	-0.802533	0.680605
Q8NFB2 (TMEM185A)	Post-ETT	0.373979	-0.361483	1.10944	0.318942	0.80724	0.109152	0.360297	-0.381107	1.0852
Q8NFB2 (TMEM185A)	Case	0.428333	-0.121395	0.978061	0.126724	0.872099	0.169154	0.426388	-0.121494	0.981925
Q8NFB2 (TMEM185A)	Control	0.0198646	-0.32216	0.361889	0.90937	0.999784	0.0350521	0.0173976	-0.351095	0.355023
Q8NFB2 (TMEM185A)	Interaction	0.408468	-0.238974	1.05591	0.216261	0.906461	0.104502	0.419361	-0.243112	1.08232
Q8NFH5 (NUP35)	Pre-ETT	0.122466	-0.677126	0.922059	0.764032	0.952956	0.0657444	0.120181	-0.717045	0.929073
Q8NFH5 (NUP35)	Post-ETT	0.147704	-0.651888	0.947296	0.717313	0.943747	0.0718458	0.147078	-0.670919	0.965125
Q8NFH5 (NUP35)	Case	0.160123	-0.35191	0.672157	0.539928	0.959561	0.0568679	0.16036	-0.35949	0.690183
Q8NFH5 (NUP35)	Control	0.134886	-0.183686	0.453458	0.406615	0.999784	0.0448208	0.131486	-0.19983	0.461872
Q8NFH5 (NUP35)	Interaction	0.0252374	-0.57781	0.628285	0.934628	0.986327	0.0385683	0.0298567	-0.580218	0.642543
Q8NFH8 (REPS2)	Pre-ETT	-0.274986	-0.956519	0.406546	0.429054	0.846568	0.0891826	-0.263269	-0.938175	0.416592
Q8NFH8 (REPS2)	Post-ETT	-0.190584	-0.872118	0.490949	0.583633	0.901977	0.0786452	-0.17796	-0.844167	0.499162
Q8NFH8 (REPS2)	Case	0.0525587	-0.060514	0.165631	0.362277	0.939178	0.0199487	0.0520705	-0.0712587	0.174135
Q8NFH8 (REPS2)	Control	-0.0318426	-0.102193	0.038508	0.375007	0.999784	0.012682	-0.0325053	-0.109643	0.046455
Q8NFH8 (REPS2)	Interaction	0.0844013	-0.0487702	0.217573	0.214169	0.906461	0.0217056	0.0866954	-0.0668702	0.235397
Q8NFI3 (ENGASE)	Pre-ETT	0.426261	-0.31137	1.16389	0.257374	0.788133	0.122013	0.428328	-0.318584	1.17551
Q8NFI3 (ENGASE)	Post-ETT	0.603929	-0.133701	1.34156	0.108559	0.690081	0.239125	0.608638	-0.135131	1.37717
Q8NFI3 (ENGASE)	Case	0.0220042	-0.246327	0.290336	0.87231	0.990665	0.0298921	0.0226588	-0.264317	0.30189
Q8NFI3 (ENGASE)	Control	-0.155665	-0.322613	0.0112834	0.067625	0.999784	0.0885884	-0.153563	-0.328424	0.025017
Q8NFI3 (ENGASE)	Interaction	0.177669	-0.138359	0.493696	0.270514	0.906461	0.0370382	0.168785	-0.15716	0.516923
Q8NFM7 (IL17RD)	Pre-ETT	-0.06834	-0.735097	0.598417	0.840786	0.968778	0.0638031	-0.090177	-0.774622	0.615639
Q8NFM7 (IL17RD)	Post-ETT	0.119154	-0.547603	0.785911	0.726144	0.944459	0.0679658	0.125708	-0.598738	0.794311
Q8NFM7 (IL17RD)	Case	0.162019	-0.121192	0.44523	0.262179	0.914339	0.0535166	0.159199	-0.141963	0.461345
Q8NFM7 (IL17RD)	Control	-0.0254748	-0.201681	0.150731	0.776901	0.999784	0.0192651	-0.0236937	-0.210737	0.158217
Q8NFM7 (IL17RD)	Interaction	0.187494	-0.146058	0.521046	0.270583	0.906461	0.0462771	0.189101	-0.156138	0.527251
Q8NFP4 (MDGA1)	Pre-ETT	0.563621	-0.0422001	1.16944	0.0682372	0.724677	0.370925	0.564164	-0.0392341	1.14811
Q8NFP4 (MDGA1)	Post-ETT	0.547108	-0.0587136	1.15293	0.076725	0.677615	0.38061	0.549905	-0.0293035	1.11863
Q8NFP4 (MDGA1)	Case	-0.0334834	-0.125242	0.0582748	0.47448	0.955461	0.0134745	-0.0327799	-0.131222	0.0694158
Q8NFP4 (MDGA1)	Control	-0.0169699	-0.0740592	0.0401194	0.56016	0.999784	0.00856717	-0.0165754	-0.0805862	0.0462154
Q8NFP4 (MDGA1)	Interaction	-0.0165135	-0.124582	0.0915548	0.764563	0.94788	0.0101289	-0.0142647	-0.135517	0.0976427
Q8NFP7 (NUDT10)	Pre-ETT	0.377935	-0.0918355	0.847705	0.114839	0.735797	0.106702	0.34036	-0.241917	0.877731
Q8NFP7 (NUDT10)	Post-ETT	0.298279	-0.171491	0.76805	0.213325	0.748514	0.0944169	0.272387	-0.340019	0.802605
Q8NFP7 (NUDT10)	Case	-0.00730945	-0.484453	0.469834	0.976047	0.997549	0.0493468	-0.000922933	-0.491833	0.480766
Q8NFP7 (NUDT10)	Control	0.0723459	-0.224519	0.369211	0.632904	0.999784	0.0365637	0.0743504	-0.232026	0.372138
Q8NFP7 (NUDT10)	Interaction	-0.0796553	-0.641611	0.482301	0.781152	0.951808	0.0427161	-0.0842173	-0.645964	0.507711
Q8NFQ8 (TOR1AIP2)	Pre-ETT	-0.0432484	-0.419262	0.332765	0.821644	0.963876	0.0393608	-0.0726755	-0.611872	0.353045
Q8NFQ8 (TOR1AIP2)	Post-ETT	0.118869	-0.257145	0.494883	0.535519	0.892896	0.0477364	0.088358	-0.535134	0.547881
Q8NFQ8 (TOR1AIP2)	Case	0.132451	-0.0276441	0.292545	0.104904	0.864915	0.0601862	0.132234	-0.0465302	0.306941
Q8NFQ8 (TOR1AIP2)	Control	-0.0296669	-0.129273	0.0699395	0.559383	0.999784	0.0150418	-0.029894	-0.139311	0.0819019
Q8NFQ8 (TOR1AIP2)	Interaction	0.162118	-0.0264342	0.350669	0.0919529	0.906461	0.052033	0.167551	-0.0503795	0.367541
Q8NFT8 (DNER)	Pre-ETT	-0.14411	-0.833144	0.544924	0.681863	0.931924	0.0784554	-0.142963	-0.80352	0.534065
Q8NFT8 (DNER)	Post-ETT	-0.262682	-0.951716	0.426352	0.454942	0.861796	0.0945062	-0.265559	-0.921808	0.377387
Q8NFT8 (DNER)	Case	-0.0917242	-0.25963	0.0761819	0.284307	0.9186	0.0359865	-0.0898509	-0.275138	0.0894863
Q8NFT8 (DNER)	Control	0.0268479	-0.0776185	0.131314	0.614464	0.999784	0.0144213	0.027061	-0.0882803	0.14105
Q8NFT8 (DNER)	Interaction	-0.118572	-0.316324	0.0791795	0.239916	0.906461	0.0312035	-0.118404	-0.333513	0.100971
Q8NFT8 (DNER)	Pre-ETT	-0.309102	-1.00862	0.390411	0.386451	0.838689	0.0911775	-0.313147	-1.03975	0.375755
Q8NFT8 (DNER)	Post-ETT	-0.0726948	-0.772208	0.626819	0.838601	0.975619	0.0698658	-0.0890349	-0.786034	0.65217
Q8NFT8 (DNER)	Case	0.184784	-0.0261594	0.395727	0.0859964	0.859632	0.0861338	0.182122	-0.0434524	0.40672
Q8NFT8 (DNER)	Control	-0.0516237	-0.182866	0.079619	0.440741	0.999784	0.019002	-0.0528819	-0.189968	0.0892823
Q8NFT8 (DNER)	Interaction	0.236407	-0.012031	0.484846	0.0621744	0.892422	0.0953778	0.23853	-0.0258233	0.505783
Q8NFU3 (TSTD1)	Pre-ETT	0.400042	-0.326318	1.1264	0.280388	0.789494	0.107075	0.408942	-0.340503	1.14441
Q8NFU3 (TSTD1)	Post-ETT	-0.192233	-0.918593	0.534127	0.603963	0.906245	0.0715534	-0.184513	-0.942479	0.565977
Q8NFU3 (TSTD1)	Case	-0.342849	-1.15787	0.472169	0.409663	0.948459	0.102489	-0.342899	-1.13367	0.461782
Q8NFU3 (TSTD1)	Control	0.249426	-0.257655	0.756507	0.335006	0.999784	0.0746964	0.248919	-0.24488	0.750097
Q8NFU3 (TSTD1)	Interaction	-0.592275	-1.55216	0.367613	0.226529	0.906461	0.131127	-0.588764	-1.54471	0.359504
Q8NFU4 (FDCSP)	Pre-ETT	0.0302143	-0.639008	0.699437	0.929488	0.987569	0.0655451	-0.00608151	-0.687858	0.630201
Q8NFU4 (FDCSP)	Post-ETT	0.0587907	-0.610432	0.728013	0.863295	0.981933	0.0629354	0.0111184	-0.638273	0.656835
Q8NFU4 (FDCSP)	Case	0.0115903	-0.106908	0.130089	0.847975	0.987894	0.0156422	0.0102788	-0.119822	0.146529
Q8NFU4 (FDCSP)	Control	-0.016986	-0.0907124	0.0567403	0.651584	0.999784	0.0101166	-0.0166361	-0.0969799	0.0609568
Q8NFU4 (FDCSP)	Interaction	0.0285763	-0.110985	0.168138	0.688186	0.929149	0.0129244	0.0296711	-0.120925	0.184777
Q8NFX7 (STXBP6)	Pre-ETT	1.55398	-0.456682	3.56465	0.129824	0.739528	0.222045	1.5015	-0.41354	3.50153
Q8NFX7 (STXBP6)	Post-ETT	1.67823	-0.332433	3.6889	0.101858	0.683237	0.332652	1.70882	-0.193764	3.69483
Q8NFX7 (STXBP6)	Case	0.123972	-0.203297	0.451241	0.457815	0.953594	0.0173482	0.126898	-0.242335	0.476543
Q8NFX7 (STXBP6)	Control	-0.000277323	-0.203895	0.20334	0.99787	0.999784	0.00826298	0.000681546	-0.228493	0.230136
Q8NFX7 (STXBP6)	Interaction	0.124249	-0.261192	0.509691	0.527514	0.907769	0.0121955	0.124813	-0.310661	0.567378
Q8NFY4 (SEMA6D)	Pre-ETT	-0.255353	-0.859156	0.348451	0.407171	0.844062	0.0828132	-0.276738	-0.941829	0.380536
Q8NFY4 (SEMA6D)	Post-ETT	0.54923	-0.0545732	1.15303	0.074616	0.677615	0.194068	0.530035	-0.147675	1.16012
Q8NFY4 (SEMA6D)	Case	0.670529	0.215824	1.12523	0.00384935	0.707281	1.89991	0.667458	0.191526	1.13644
Q8NFY4 (SEMA6D)	Control	-0.134054	-0.416958	0.148851	0.353032	0.999784	0.0412496	-0.137651	-0.438354	0.163986
Q8NFY4 (SEMA6D)	Interaction	0.804583	0.269053	1.34011	0.0032331	0.804695	1.65579	0.803039	0.239696	1.34584
Q8NFZ3 (NLGN4Y)	Pre-ETT	0.0184198	-0.610137	0.646976	0.954197	0.990672	0.0510452	0.0226716	-0.643889	0.67132
Q8NFZ3 (NLGN4Y)	Post-ETT	-0.535438	-1.16399	0.0931185	0.0949981	0.677615	0.195593	-0.53262	-1.18705	0.102138
Q8NFZ3 (NLGN4Y)	Case	-0.602574	-1.16999	-0.0351573	0.037397	0.840708	0.4131	-0.594804	-1.16585	-0.00332506
Q8NFZ3 (NLGN4Y)	Control	-0.0487169	-0.401747	0.304314	0.786801	0.999784	0.0333464	-0.0526878	-0.430787	0.322622
Q8NFZ3 (NLGN4Y)	Interaction	-0.553858	-1.22213	0.114418	0.104293	0.906461	0.152495	-0.551311	-1.24207	0.159649
Q8NFZ4 (NLGN2)	Pre-ETT	0.443591	-0.101892	0.989074	0.110968	0.735797	0.165171	0.433084	-0.194675	0.964466
Q8NFZ4 (NLGN2)	Post-ETT	0.322161	-0.223322	0.867644	0.247048	0.765665	0.10658	0.311277	-0.292929	0.867036
Q8NFZ4 (NLGN2)	Case	-0.227524	-0.677248	0.2222	0.321402	0.930624	0.0786395	-0.226323	-0.705759	0.253421
Q8NFZ4 (NLGN2)	Control	-0.106094	-0.385899	0.173712	0.457385	0.999784	0.0415081	-0.104879	-0.388843	0.181063
Q8NFZ4 (NLGN2)	Interaction	-0.12143	-0.651093	0.408233	0.653187	0.919603	0.0469218	-0.117245	-0.657459	0.417476
Q8NFZ4 (NLGN2)	Pre-ETT	0.319299	-0.275274	0.913871	0.29255	0.796398	0.0850137	0.314	-0.283561	0.931655
Q8NFZ4 (NLGN2)	Post-ETT	0.117651	-0.476922	0.712223	0.698144	0.93892	0.0585031	0.105936	-0.506601	0.734996
Q8NFZ4 (NLGN2)	Case	-0.184623	-0.473459	0.104212	0.210276	0.876537	0.0679593	-0.185199	-0.49232	0.11623
Q8NFZ4 (NLGN2)	Control	0.0170245	-0.162681	0.19673	0.852697	0.999784	0.017048	0.0137406	-0.17237	0.206322
Q8NFZ4 (NLGN2)	Interaction	-0.201648	-0.541824	0.138528	0.24531	0.906461	0.0467798	-0.199731	-0.547568	0.151468
Q8NG68 (TTL)	Pre-ETT	-0.0278281	-0.733578	0.677922	0.938399	0.987721	0.0651311	-0.00702542	-0.698575	0.72476
Q8NG68 (TTL)	Post-ETT	-0.557694	-1.26344	0.148056	0.121432	0.69252	0.197189	-0.519966	-1.24584	0.174907
Q8NG68 (TTL)	Case	-0.360266	-1.0536	0.333066	0.308475	0.930067	0.119316	-0.35079	-1.02103	0.351737
Q8NG68 (TTL)	Control	0.169599	-0.261773	0.600971	0.440954	0.999784	0.0547219	0.156876	-0.287071	0.616164
Q8NG68 (TTL)	Interaction	-0.529866	-1.34644	0.286708	0.203444	0.906461	0.124286	-0.513476	-1.37458	0.327348
Q8NHG7 (SVIP)	Pre-ETT	-0.195793	-0.874219	0.482634	0.571637	0.897239	0.070386	-0.161549	-0.874178	0.483186
Q8NHG7 (SVIP)	Post-ETT	0.00966533	-0.668761	0.688092	0.977724	0.994414	0.0672258	0.0416739	-0.61812	0.752034
Q8NHG7 (SVIP)	Case	0.275848	-0.187375	0.739071	0.243149	0.899725	0.102967	0.274636	-0.19713	0.740936
Q8NHG7 (SVIP)	Control	0.0703899	-0.217814	0.358594	0.632156	0.999784	0.0354656	0.071364	-0.217122	0.365379
Q8NHG7 (SVIP)	Interaction	0.205458	-0.340104	0.75102	0.460441	0.906461	0.0532088	0.201552	-0.36072	0.748404
Q8NHJ6 (LILRB4)	Pre-ETT	0.101654	-0.6397	0.843008	0.788123	0.95743	0.0736612	0.121566	-0.607243	0.856283
Q8NHJ6 (LILRB4)	Post-ETT	0.130922	-0.610432	0.872275	0.729248	0.945689	0.0684956	0.143904	-0.593386	0.886501
Q8NHJ6 (LILRB4)	Case	0.0926195	-0.292967	0.478206	0.63779	0.965529	0.0464486	0.0877866	-0.327584	0.491434
Q8NHJ6 (LILRB4)	Control	0.0633518	-0.176549	0.303253	0.604753	0.999784	0.0273031	0.0630935	-0.186097	0.30826
Q8NHJ6 (LILRB4)	Interaction	0.0292677	-0.424857	0.483392	0.899481	0.975036	0.0347268	0.0252633	-0.449685	0.491922
Q8NHL6 (LILRB1)	Pre-ETT	-0.0253988	-0.801646	0.750848	0.948867	0.990219	0.0620346	-0.0196497	-0.805065	0.770398
Q8NHL6 (LILRB1)	Post-ETT	-0.0292924	-0.805539	0.746955	0.941041	0.987127	0.0658222	-0.0177825	-0.78107	0.734005
Q8NHL6 (LILRB1)	Case	-0.0590245	-0.26941	0.151361	0.582405	0.964372	0.0238509	-0.0618281	-0.2792	0.162483
Q8NHL6 (LILRB1)	Control	-0.055131	-0.186027	0.0757649	0.409087	0.999784	0.017636	-0.0552256	-0.200202	0.0886642
Q8NHL6 (LILRB1)	Interaction	-0.00389353	-0.251676	0.243888	0.975431	0.993647	0.0176977	-0.00305085	-0.277205	0.262586
Q8NHP7 (EXD1)	Pre-ETT	-0.0552773	-0.469815	0.359261	0.793819	0.95743	0.0491711	-0.059805	-0.539281	0.430058
Q8NHP7 (EXD1)	Post-ETT	0.24331	-0.171228	0.657848	0.249985	0.767483	0.0766367	0.228149	-0.294494	0.721622
Q8NHP7 (EXD1)	Case	0.138743	-0.158933	0.43642	0.360971	0.939178	0.0470222	0.137572	-0.197875	0.4649
Q8NHP7 (EXD1)	Control	-0.159844	-0.345049	0.0253618	0.0907282	0.999784	0.0863231	-0.161617	-0.351227	0.0377735
Q8NHP7 (EXD1)	Interaction	0.298587	-0.0520013	0.649175	0.0950677	0.906461	0.114174	0.30078	-0.0618394	0.673471
Q8NHP8 (PLBD2)	Pre-ETT	0.61323	-0.0896221	1.31608	0.0872575	0.732224	0.28694	0.606327	-0.112404	1.31971
Q8NHP8 (PLBD2)	Post-ETT	0.466187	-0.236666	1.16904	0.1936	0.732927	0.149269	0.469139	-0.251914	1.16409
Q8NHP8 (PLBD2)	Case	0.0425756	-0.567154	0.652305	0.891143	0.992526	0.0652773	0.0393028	-0.600519	0.666009
Q8NHP8 (PLBD2)	Control	0.189619	-0.189737	0.568975	0.327245	0.999784	0.0625943	0.190345	-0.216737	0.569297
Q8NHP8 (PLBD2)	Interaction	-0.147044	-0.865153	0.571066	0.688176	0.929149	0.0526536	-0.139762	-0.913523	0.597489
Q8NHR7 (TERB2)	Pre-ETT	0.327598	-0.528759	1.18396	0.453387	0.860459	0.0932555	0.353884	-0.48767	1.18904
Q8NHR7 (TERB2)	Post-ETT	0.569788	-0.286569	1.42615	0.192204	0.732927	0.171039	0.587272	-0.238519	1.43486
Q8NHR7 (TERB2)	Case	0.17242	-0.0785475	0.423386	0.17813	0.875756	0.0496998	0.174116	-0.0793214	0.433523
Q8NHR7 (TERB2)	Control	-0.0697705	-0.225915	0.0863739	0.381151	0.999784	0.0207008	-0.0705788	-0.239491	0.0932414
Q8NHR7 (TERB2)	Interaction	0.24219	-0.0533865	0.537767	0.108283	0.906461	0.0642753	0.243959	-0.0736239	0.557994
Q8NHR9 (PFN4)	Pre-ETT	-0.258825	-0.905989	0.38834	0.433122	0.849304	0.101711	-0.355244	-0.929036	0.322312
Q8NHR9 (PFN4)	Post-ETT	-0.212125	-0.85929	0.435039	0.520594	0.88922	0.0739603	-0.223406	-0.844508	0.400425
Q8NHR9 (PFN4)	Case	0.0234703	-0.0841173	0.131058	0.668966	0.965529	0.011588	0.024513	-0.0918268	0.138345
Q8NHR9 (PFN4)	Control	-0.0232288	-0.0901667	0.0437092	0.496412	0.999784	0.0110611	-0.0289657	-0.0966001	0.049111
Q8NHR9 (PFN4)	Interaction	0.0466991	-0.0800124	0.173411	0.470086	0.906461	0.0150325	0.0677555	-0.088334	0.182434
Q8NHS0 (DNAJB8)	Pre-ETT	0.300686	-0.514061	1.11543	0.469475	0.862443	0.0778033	0.303687	-0.526364	1.15201
Q8NHS0 (DNAJB8)	Post-ETT	-0.232078	-1.04683	0.58267	0.576648	0.901735	0.0703089	-0.22039	-1.06063	0.614662
Q8NHS0 (DNAJB8)	Case	-0.273857	-1.16129	0.613578	0.54529	0.95987	0.0985165	-0.255189	-1.17403	0.621151
Q8NHS0 (DNAJB8)	Control	0.258907	-0.29323	0.811044	0.358063	0.999784	0.0707332	0.259169	-0.304768	0.810373
Q8NHS0 (DNAJB8)	Interaction	-0.532764	-1.57794	0.512414	0.317764	0.906461	0.103843	-0.535884	-1.59034	0.4976
Q8NHS9 (SPATA22)	Pre-ETT	-0.0940331	-0.643134	0.455068	0.737141	0.943152	0.0565461	-0.0741162	-0.65631	0.550792
Q8NHS9 (SPATA22)	Post-ETT	-0.085881	-0.634982	0.46322	0.75919	0.95519	0.0565738	-0.0532047	-0.640718	0.582901
Q8NHS9 (SPATA22)	Case	0.0812418	-0.146488	0.308971	0.48442	0.957196	0.031217	0.0808925	-0.16915	0.331041
Q8NHS9 (SPATA22)	Control	0.0730897	-0.0685971	0.214776	0.31199	0.999784	0.0246344	0.0723338	-0.0766495	0.224844
Q8NHS9 (SPATA22)	Interaction	0.00815212	-0.260057	0.276361	0.952496	0.989999	0.0200276	0.0089811	-0.294029	0.29263
Q8NHU0 (CT45A3)	Pre-ETT	0.215182	-0.546066	0.976429	0.579563	0.900248	0.0742763	0.184223	-0.557919	0.940673
Q8NHU0 (CT45A3)	Post-ETT	0.235938	-0.52531	0.997185	0.543544	0.89511	0.0805651	0.207824	-0.533459	0.957285
Q8NHU0 (CT45A3)	Case	-0.0166033	-0.254135	0.220929	0.891031	0.992526	0.0274191	-0.0188358	-0.271851	0.232065
Q8NHU0 (CT45A3)	Control	-0.0373595	-0.185145	0.110426	0.620269	0.999784	0.0175312	-0.0381098	-0.197058	0.11708
Q8NHU0 (CT45A3)	Interaction	0.0207563	-0.258997	0.30051	0.88438	0.970247	0.0233347	0.0222561	-0.273295	0.318162
Q8NHV1 (GIMAP7)	Pre-ETT	0.797496	-0.392412	1.9874	0.188981	0.756466	0.129883	0.740456	-0.485034	1.93666
Q8NHV1 (GIMAP7)	Post-ETT	0.793373	-0.396535	1.98328	0.191278	0.732927	0.137899	0.769979	-0.440085	1.96546
Q8NHV1 (GIMAP7)	Case	-0.00732732	-0.371717	0.357063	0.968562	0.997549	0.0219764	0.0022026	-0.38638	0.393835
Q8NHV1 (GIMAP7)	Control	-0.00320432	-0.229917	0.223509	0.9779	0.999784	0.0135835	-0.000413999	-0.249875	0.23637
Q8NHV1 (GIMAP7)	Interaction	-0.00412299	-0.433284	0.425038	0.984977	0.996	0.0193901	-0.0127258	-0.487881	0.460523
Q8NHW4 (CCL4L1)	Pre-ETT	0.367128	-0.50787	1.24213	0.410876	0.844065	0.0969781	0.356417	-0.498911	1.23468
Q8NHW4 (CCL4L1)	Post-ETT	0.360253	-0.514746	1.23525	0.419693	0.853335	0.0899439	0.337364	-0.513083	1.18654
Q8NHW4 (CCL4L1)	Case	0.0829885	-0.245425	0.411402	0.620407	0.965529	0.0314709	0.0829165	-0.266274	0.423302
Q8NHW4 (CCL4L1)	Control	0.0898637	-0.114466	0.294193	0.388693	0.999784	0.0281887	0.0905123	-0.130681	0.313218
Q8NHW4 (CCL4L1)	Interaction	-0.00687523	-0.393664	0.379914	0.972208	0.993393	0.0236707	-0.00704405	-0.407045	0.392187
Q8NI08 (NCOA7)	Pre-ETT	-0.480087	-1.28946	0.329288	0.245005	0.778457	0.142427	-0.490815	-1.31302	0.353468
Q8NI08 (NCOA7)	Post-ETT	-0.324503	-1.13388	0.484873	0.431979	0.857927	0.0899322	-0.331895	-1.16385	0.500761
Q8NI08 (NCOA7)	Case	0.209208	-0.334853	0.753269	0.45105	0.952966	0.0626004	0.202268	-0.335423	0.792756
Q8NI08 (NCOA7)	Control	0.0536236	-0.284875	0.392123	0.756189	0.999784	0.0340417	0.0495651	-0.305441	0.419078
Q8NI08 (NCOA7)	Interaction	0.155584	-0.485184	0.796353	0.634148	0.919327	0.0471068	0.166088	-0.518778	0.850088
Q8NI17 (IL31RA)	Pre-ETT	0.145834	-0.510725	0.802393	0.663313	0.925324	0.0752092	0.118093	-0.612091	0.785906
Q8NI17 (IL31RA)	Post-ETT	-0.0475747	-0.704134	0.608984	0.887064	0.983698	0.063494	-0.047662	-0.801569	0.61815
Q8NI17 (IL31RA)	Case	-0.244071	-0.562279	0.0741383	0.132757	0.875756	0.0951325	-0.243088	-0.566863	0.0931755
Q8NI17 (IL31RA)	Control	-0.0506621	-0.248642	0.147318	0.615988	0.999784	0.0243239	-0.0515519	-0.266708	0.161127
Q8NI17 (IL31RA)	Interaction	-0.193408	-0.568179	0.181362	0.311786	0.906461	0.045374	-0.185838	-0.587858	0.227902
Q8NI37 (PPTC7)	Pre-ETT	0.670292	-0.11324	1.45382	0.093601	0.732224	0.295882	0.676288	-0.100147	1.47498
Q8NI37 (PPTC7)	Post-ETT	0.62491	-0.158621	1.40844	0.11801	0.690162	0.214534	0.610203	-0.186102	1.38333
Q8NI37 (PPTC7)	Case	0.0814714	-0.555691	0.718634	0.802113	0.980591	0.0688789	0.0821758	-0.589016	0.730407
Q8NI37 (PPTC7)	Control	0.126853	-0.269571	0.523277	0.530544	0.999784	0.0450255	0.131423	-0.277204	0.531161
Q8NI37 (PPTC7)	Interaction	-0.0453816	-0.7958	0.705037	0.905649	0.97731	0.0485719	-0.0475315	-0.832895	0.718131
Q8NI38 (NFKBID)	Pre-ETT	0.257914	-0.474833	0.99066	0.490275	0.86814	0.0961754	0.273866	-0.441869	0.990011
Q8NI38 (NFKBID)	Post-ETT	0.111121	-0.621626	0.843867	0.766293	0.957273	0.0693286	0.115827	-0.597395	0.855081
Q8NI38 (NFKBID)	Case	-0.159994	-0.449319	0.12933	0.278433	0.914831	0.0518843	-0.157941	-0.466101	0.139596
Q8NI38 (NFKBID)	Control	-0.0132014	-0.193211	0.166808	0.885707	0.999784	0.019881	-0.0105855	-0.201208	0.183456
Q8NI38 (NFKBID)	Interaction	-0.146793	-0.487545	0.193959	0.398482	0.906461	0.0349691	-0.148259	-0.504222	0.205269
Q8TA86 (RP9)	Pre-ETT	-0.116883	-0.592548	0.358781	0.630079	0.915178	0.0532962	-0.132683	-0.666698	0.386034
Q8TA86 (RP9)	Post-ETT	0.0962139	-0.379451	0.571879	0.691775	0.936694	0.049663	0.0922846	-0.453116	0.615051
Q8TA86 (RP9)	Case	0.123553	-0.182273	0.429378	0.428466	0.949546	0.0430986	0.125354	-0.195635	0.443934
Q8TA86 (RP9)	Control	-0.0895447	-0.279821	0.100731	0.356337	0.999784	0.0318285	-0.0915843	-0.292156	0.107095
Q8TA86 (RP9)	Interaction	0.213097	-0.147089	0.573284	0.246222	0.906461	0.0515861	0.216147	-0.160194	0.586392
Q8TAA9 (VANGL1)	Pre-ETT	-0.0574634	-0.658186	0.543259	0.851281	0.970311	0.0552003	-0.0727097	-0.748998	0.601618
Q8TAA9 (VANGL1)	Post-ETT	-0.0951822	-0.695904	0.50554	0.756144	0.953991	0.0582373	-0.117403	-0.767583	0.561136
Q8TAA9 (VANGL1)	Case	-0.0888821	-0.288901	0.111137	0.383783	0.942209	0.028591	-0.0903883	-0.296894	0.124606
Q8TAA9 (VANGL1)	Control	-0.0511633	-0.175609	0.0732827	0.42036	0.999784	0.018011	-0.0529129	-0.183453	0.0817642
Q8TAA9 (VANGL1)	Interaction	-0.0377188	-0.273291	0.197854	0.753657	0.945838	0.0171904	-0.0360781	-0.289919	0.222309
Q8TAC9 (SCAMP5)	Pre-ETT	0.2797	-0.49654	1.05594	0.480047	0.866047	0.0573443	0.26996	-0.550721	1.08753
Q8TAC9 (SCAMP5)	Post-ETT	0.0299142	-0.746326	0.806155	0.939792	0.987127	0.0568708	0.0158453	-0.794021	0.834425
Q8TAC9 (SCAMP5)	Case	-0.192383	-0.742366	0.357599	0.49297	0.957623	0.0523627	-0.187677	-0.768751	0.356922
Q8TAC9 (SCAMP5)	Control	0.0574025	-0.284781	0.399586	0.742313	0.999784	0.0289336	0.063335	-0.293356	0.413935
Q8TAC9 (SCAMP5)	Interaction	-0.249786	-0.897528	0.397957	0.449762	0.906461	0.043998	-0.253291	-0.922639	0.414533
Q8TAD2 (IL17D)	Pre-ETT	-0.30497	-0.878898	0.268958	0.297657	0.801534	0.0970396	-0.294651	-0.864397	0.255912
Q8TAD2 (IL17D)	Post-ETT	-0.313335	-0.887263	0.260593	0.284601	0.788757	0.106114	-0.311265	-0.865785	0.247507
Q8TAD2 (IL17D)	Case	-0.0156314	-0.104875	0.073612	0.731375	0.969195	0.012092	-0.0153541	-0.116363	0.0853911
Q8TAD2 (IL17D)	Control	-0.00726586	-0.0627905	0.0482588	0.797582	0.999784	0.00728526	-0.00794422	-0.0675946	0.0564711
Q8TAD2 (IL17D)	Interaction	-0.00836558	-0.113472	0.0967409	0.876036	0.968573	0.00913025	-0.00960113	-0.122991	0.110144
Q8TAD4 (SLC30A5)	Pre-ETT	-0.18546	-0.863646	0.492727	0.591972	0.904248	0.0758981	-0.183767	-0.887979	0.485925
Q8TAD4 (SLC30A5)	Post-ETT	-0.269627	-0.947814	0.40856	0.435848	0.857927	0.0810314	-0.274777	-0.94805	0.373546
Q8TAD4 (SLC30A5)	Case	-0.0475302	-0.583058	0.487998	0.861901	0.990156	0.0599722	-0.0441077	-0.622693	0.503197
Q8TAD4 (SLC30A5)	Control	0.036637	-0.296553	0.369827	0.829366	0.999784	0.0374382	0.0348854	-0.312489	0.377343
Q8TAD4 (SLC30A5)	Interaction	-0.0841672	-0.714886	0.546551	0.793668	0.955718	0.0483815	-0.0758088	-0.712473	0.585452
Q8TAD8 (SNIP1)	Pre-ETT	0.226617	-0.520023	0.973257	0.551923	0.8852	0.0861568	0.249342	-0.508005	0.983936
Q8TAD8 (SNIP1)	Post-ETT	0.329748	-0.416892	1.07639	0.386707	0.840337	0.118051	0.34495	-0.425084	1.06635
Q8TAD8 (SNIP1)	Case	0.0789859	-0.111158	0.26913	0.415547	0.949128	0.0307388	0.0766949	-0.122849	0.277036
Q8TAD8 (SNIP1)	Control	-0.0241454	-0.142447	0.0941567	0.689136	0.999784	0.0133963	-0.0204902	-0.147567	0.100123
Q8TAD8 (SNIP1)	Interaction	0.103131	-0.120811	0.327073	0.36673	0.906461	0.0245521	0.102461	-0.14028	0.338563
Q8TAE8 (GADD45GIP1)	Pre-ETT	1.08311	-0.2594	2.42561	0.113819	0.735797	0.28914	1.08761	-0.25486	2.4611
Q8TAE8 (GADD45GIP1)	Post-ETT	1.17998	-0.162524	2.52249	0.0849446	0.677615	0.312985	1.16109	-0.132928	2.56717
Q8TAE8 (GADD45GIP1)	Case	0.0298526	-0.310232	0.369937	0.863402	0.990156	0.0199911	0.0253558	-0.33212	0.405027
Q8TAE8 (GADD45GIP1)	Control	-0.0670229	-0.278613	0.144568	0.534709	0.999784	0.0151428	-0.065973	-0.290932	0.159667
Q8TAE8 (GADD45GIP1)	Interaction	0.0968755	-0.303659	0.49741	0.635466	0.919327	0.0182713	0.0909291	-0.330287	0.527891
Q8TAF3|O75317 (WDR48|USP12)	Pre-ETT	-0.235451	-0.97036	0.499458	0.530046	0.880337	0.0833164	-0.253577	-0.971972	0.510291
Q8TAF3|O75317 (WDR48|USP12)	Post-ETT	-0.0253699	-0.760279	0.709539	0.946056	0.988929	0.0685451	-0.052874	-0.805114	0.683412
Q8TAF3|O75317 (WDR48|USP12)	Case	0.31638	-0.208518	0.841278	0.23746	0.899579	0.108264	0.314332	-0.221394	0.858437
Q8TAF3|O75317 (WDR48|USP12)	Control	0.106299	-0.220278	0.432875	0.523502	0.999784	0.0405568	0.109356	-0.242658	0.44686
Q8TAF3|O75317 (WDR48|USP12)	Interaction	0.210081	-0.408118	0.82828	0.50538	0.907769	0.0552945	0.205858	-0.453356	0.856601
Q8TAI1 (TYMSOS)	Pre-ETT	-0.337042	-0.995493	0.321408	0.31574	0.806844	0.101612	-0.332984	-1.00571	0.320033
Q8TAI1 (TYMSOS)	Post-ETT	-0.166203	-0.824654	0.492247	0.620794	0.911954	0.0713582	-0.170163	-0.842476	0.491732
Q8TAI1 (TYMSOS)	Case	0.0753315	-0.30094	0.451603	0.694767	0.965529	0.0430204	0.0745444	-0.30758	0.453877
Q8TAI1 (TYMSOS)	Control	-0.0955076	-0.329613	0.138598	0.423941	0.999784	0.034591	-0.0984513	-0.343928	0.145428
Q8TAI1 (TYMSOS)	Interaction	0.170839	-0.272315	0.613994	0.449901	0.906461	0.0420892	0.174023	-0.293145	0.646886
Q8TAK6 (OLIG1)	Pre-ETT	2.1631	-0.578157	4.90436	0.121962	0.738483	0.269686	2.1806	-0.420908	4.91869
Q8TAK6 (OLIG1)	Post-ETT	2.83854	0.0972823	5.5798	0.0424054	0.659636	0.777138	2.85836	0.370834	5.52254
Q8TAK6 (OLIG1)	Case	0.52474	0.00541287	1.04407	0.0476595	0.844096	0.085685	0.520533	-0.060188	1.07812
Q8TAK6 (OLIG1)	Control	-0.1507	-0.47381	0.17241	0.360645	0.999784	0.0136438	-0.148799	-0.504189	0.202436
Q8TAK6 (OLIG1)	Interaction	0.67544	0.0638022	1.28708	0.0304325	0.883684	0.101612	0.675423	0.0049535	1.33607
Q8TAM6 (ERMN)	Pre-ETT	-0.283751	-0.952328	0.384827	0.405507	0.843889	0.0955167	-0.274406	-0.971086	0.405485
Q8TAM6 (ERMN)	Post-ETT	0.0402926	-0.628285	0.70887	0.905973	0.98539	0.0688741	0.0357682	-0.643922	0.740835
Q8TAM6 (ERMN)	Case	0.262672	-0.0115955	0.536939	0.0605043	0.844096	0.158551	0.263112	-0.0267155	0.558089
Q8TAM6 (ERMN)	Control	-0.0613707	-0.232012	0.10927	0.480874	0.999784	0.0252242	-0.0607041	-0.242849	0.119988
Q8TAM6 (ERMN)	Interaction	0.324042	0.00102404	0.647061	0.0492781	0.892422	0.164484	0.319394	-0.0289215	0.660039
Q8TAP4 (LMO3)	Pre-ETT	0.150044	-0.585698	0.885787	0.689372	0.934055	0.067756	0.10855	-0.596658	0.837317
Q8TAP4 (LMO3)	Post-ETT	0.366033	-0.36971	1.10178	0.329519	0.812546	0.101049	0.335003	-0.395164	1.10067
Q8TAP4 (LMO3)	Case	0.274856	-0.170822	0.720534	0.226764	0.89242	0.0897112	0.277548	-0.177372	0.735287
Q8TAP4 (LMO3)	Control	0.0588677	-0.21842	0.336156	0.677339	0.999784	0.0305116	0.0538095	-0.220277	0.34179
Q8TAP4 (LMO3)	Interaction	0.215988	-0.30891	0.740886	0.419956	0.906461	0.052211	0.218222	-0.326109	0.752803
Q8TAP6 (CEP76)	Pre-ETT	0.481841	-0.227601	1.19128	0.183131	0.755312	0.148815	0.455781	-0.277029	1.17715
Q8TAP6 (CEP76)	Post-ETT	0.587258	-0.122184	1.2967	0.104716	0.6873	0.218186	0.574138	-0.160194	1.27816
Q8TAP6 (CEP76)	Case	0.104178	-0.433765	0.642121	0.704267	0.966881	0.0569163	0.106714	-0.451723	0.668823
Q8TAP6 (CEP76)	Control	-0.00123836	-0.335931	0.333454	0.994214	0.999784	0.0359593	-0.00675362	-0.360324	0.352143
Q8TAP6 (CEP76)	Interaction	0.105417	-0.528146	0.738979	0.744339	0.945431	0.048211	0.113972	-0.56023	0.778565
Q8TAQ9 (SUN3)	Pre-ETT	-0.0773048	-0.307583	0.152973	0.510562	0.875957	0.0342364	-0.0858996	-0.349051	0.187162
Q8TAQ9 (SUN3)	Post-ETT	-0.0197306	-0.250009	0.210548	0.866636	0.981933	0.0243475	-0.0199382	-0.269209	0.231907
Q8TAQ9 (SUN3)	Case	0.0505027	-0.0784259	0.179431	0.442643	0.950989	0.0198036	0.0488528	-0.0835123	0.191167
Q8TAQ9 (SUN3)	Control	-0.00707155	-0.0872872	0.0731441	0.862821	0.999784	0.0105355	-0.00754977	-0.0959924	0.0837381
Q8TAQ9 (SUN3)	Interaction	0.0575742	-0.0942715	0.20942	0.457394	0.906461	0.0167354	0.0588541	-0.11182	0.237809
Q8TAT2 (FGFBP3)	Pre-ETT	-0.257765	-0.906118	0.390587	0.435849	0.850144	0.0779708	-0.260104	-0.92945	0.383677
Q8TAT2 (FGFBP3)	Post-ETT	-0.0552539	-0.703606	0.593098	0.867345	0.981933	0.0608502	-0.053123	-0.677131	0.623516
Q8TAT2 (FGFBP3)	Case	0.0939775	-0.181258	0.369213	0.503357	0.957623	0.0360315	0.0926526	-0.18988	0.395943
Q8TAT2 (FGFBP3)	Control	-0.108534	-0.279777	0.0627097	0.214155	0.999784	0.036857	-0.109298	-0.298537	0.0837028
Q8TAT2 (FGFBP3)	Interaction	0.202511	-0.121647	0.52667	0.220784	0.906461	0.0494427	0.19945	-0.145071	0.551628
Q8TAT6 (NPLOC4)	Pre-ETT	-0.286822	-1.00298	0.429338	0.432474	0.849304	0.0915941	-0.299271	-1.01695	0.410799
Q8TAT6 (NPLOC4)	Post-ETT	-0.594685	-1.31085	0.121475	0.103628	0.683237	0.272332	-0.601332	-1.31327	0.128
Q8TAT6 (NPLOC4)	Case	-0.126581	-0.839057	0.585896	0.727681	0.969195	0.0712653	-0.135691	-0.853654	0.598988
Q8TAT6 (NPLOC4)	Control	0.181283	-0.261999	0.624565	0.42282	0.999784	0.0586405	0.186767	-0.264651	0.649596
Q8TAT6 (NPLOC4)	Interaction	-0.307863	-1.14698	0.531256	0.472087	0.906461	0.0778525	-0.304432	-1.1653	0.545841
Q8TB03 (CXorf38)	Pre-ETT	-0.285073	-1.01	0.439851	0.440857	0.854922	0.104506	-0.299912	-1.04599	0.486743
Q8TB03 (CXorf38)	Post-ETT	-0.376425	-1.10135	0.348499	0.308805	0.799015	0.126437	-0.414126	-1.15591	0.327438
Q8TB03 (CXorf38)	Case	0.153986	-0.330595	0.638567	0.533403	0.959561	0.0633903	0.14999	-0.377993	0.664933
Q8TB03 (CXorf38)	Control	0.245338	-0.0561547	0.54683	0.110732	0.999784	0.114187	0.24645	-0.0749556	0.57115
Q8TB03 (CXorf38)	Interaction	-0.0913519	-0.662068	0.479364	0.753732	0.945838	0.0460162	-0.0918343	-0.702487	0.507304
Q8TB22 (SPATA20)	Pre-ETT	0.170525	-0.507661	0.848711	0.62214	0.911434	0.0693728	0.173088	-0.545038	0.877909
Q8TB22 (SPATA20)	Post-ETT	0.420445	-0.25774	1.09863	0.224331	0.753029	0.130604	0.430232	-0.252805	1.10688
Q8TB22 (SPATA20)	Case	0.292464	-0.0430027	0.627931	0.0875026	0.859632	0.15702	0.290264	-0.0557223	0.639116
Q8TB22 (SPATA20)	Control	0.0425441	-0.166174	0.251262	0.689517	0.999784	0.0227679	0.0472718	-0.164398	0.259026
Q8TB22 (SPATA20)	Interaction	0.24992	-0.145176	0.645017	0.215055	0.906461	0.0583029	0.240559	-0.15283	0.657752
Q8TB40 (ABHD4)	Pre-ETT	-0.460321	-1.1575	0.236855	0.195632	0.760314	0.178013	-0.461145	-1.12428	0.257238
Q8TB40 (ABHD4)	Post-ETT	-0.638391	-1.33557	0.058785	0.0727012	0.677615	0.336838	-0.625633	-1.31213	0.0705333
Q8TB40 (ABHD4)	Case	-0.164809	-0.425902	0.0962842	0.21602	0.879347	0.0634585	-0.165825	-0.428288	0.108642
Q8TB40 (ABHD4)	Control	0.0132614	-0.149183	0.175705	0.872877	0.999784	0.0190769	0.0146515	-0.148869	0.176224
Q8TB40 (ABHD4)	Interaction	-0.17807	-0.485572	0.129432	0.25638	0.906461	0.0424603	-0.172426	-0.504252	0.143723
Q8TB73 (NDNF)	Pre-ETT	1.8851	-0.246905	4.01711	0.0830986	0.732224	0.322694	1.84521	-0.271821	4.02057
Q8TB73 (NDNF)	Post-ETT	2.25141	0.119403	4.38342	0.0384774	0.659636	0.673015	2.26582	0.0913542	4.41427
Q8TB73 (NDNF)	Case	0.387714	-0.420965	1.19639	0.347378	0.93637	0.0426304	0.37776	-0.493994	1.26802
Q8TB73 (NDNF)	Control	0.0214059	-0.481731	0.524542	0.933544	0.999784	0.018818	0.0198242	-0.504159	0.562398
Q8TB73 (NDNF)	Interaction	0.366308	-0.586114	1.31873	0.45096	0.906461	0.032658	0.359588	-0.643301	1.37707
Q8TBB1 (LNX1)	Pre-ETT	0.00354534	-0.441412	0.448502	0.98754	0.998306	0.0599845	-0.0622105	-0.754118	0.467459
Q8TBB1 (LNX1)	Post-ETT	0.114411	-0.330546	0.559368	0.614289	0.909249	0.0616604	0.0257803	-0.664805	0.551183
Q8TBB1 (LNX1)	Case	0.108161	-0.179249	0.395571	0.460761	0.953759	0.0457557	0.114215	-0.183395	0.414107
Q8TBB1 (LNX1)	Control	-0.00270417	-0.181522	0.176114	0.976355	0.999784	0.0212496	-0.00149952	-0.198581	0.186935
Q8TBB1 (LNX1)	Interaction	0.110865	-0.227632	0.449362	0.520918	0.907769	0.0339859	0.107736	-0.254088	0.470202
Q8TBC3 (SHKBP1)	Pre-ETT	-0.312386	-0.991267	0.366494	0.367123	0.828393	0.10295	-0.306838	-0.915527	0.307712
Q8TBC3 (SHKBP1)	Post-ETT	-0.238371	-0.917251	0.440509	0.491333	0.875564	0.0881244	-0.241646	-0.845119	0.401615
Q8TBC3 (SHKBP1)	Case	0.0687198	0.0155196	0.12192	0.0113503	0.804357	0.0827224	0.0691877	0.00671591	0.131806
Q8TBC3 (SHKBP1)	Control	-0.00529551	-0.0383952	0.0278042	0.753849	0.999784	0.00475382	-0.00499708	-0.0438482	0.0325824
Q8TBC3 (SHKBP1)	Interaction	0.0740154	0.0113587	0.136672	0.0205979	0.873094	0.0471562	0.0736453	0.00228787	0.148466
Q8TBC4|Q13564 (UBA3|NAE1)	Pre-ETT	0.200273	-0.534766	0.935313	0.593325	0.904318	0.0728955	0.181928	-0.589997	0.937363
Q8TBC4|Q13564 (UBA3|NAE1)	Post-ETT	-0.233237	-0.968276	0.501802	0.533994	0.891994	0.0775234	-0.238093	-1.01707	0.495101
Q8TBC4|Q13564 (UBA3|NAE1)	Case	-0.206484	-1.0104	0.597431	0.614675	0.965529	0.080464	-0.196567	-0.998028	0.585681
Q8TBC4|Q13564 (UBA3|NAE1)	Control	0.227027	-0.273146	0.727199	0.373669	0.999784	0.0708746	0.225363	-0.272572	0.725683
Q8TBC4|Q13564 (UBA3|NAE1)	Interaction	-0.43351	-1.38032	0.513301	0.369508	0.906461	0.0928057	-0.435953	-1.38716	0.492712
Q8TBE7 (SLC35G2)	Pre-ETT	0.265567	-0.443408	0.974541	0.462851	0.86144	0.0895127	0.269781	-0.429909	0.951702
Q8TBE7 (SLC35G2)	Post-ETT	-0.0686049	-0.777579	0.64037	0.849577	0.977336	0.0623336	-0.0536688	-0.764206	0.61962
Q8TBE7 (SLC35G2)	Case	-0.307487	-0.688959	0.0739852	0.114145	0.864915	0.131948	-0.309622	-0.705744	0.0876194
Q8TBE7 (SLC35G2)	Control	0.0266849	-0.210656	0.264026	0.825587	0.999784	0.0254598	0.0220621	-0.226713	0.271106
Q8TBE7 (SLC35G2)	Interaction	-0.334172	-0.783451	0.115107	0.144892	0.906461	0.0751362	-0.324017	-0.789811	0.131911
Q8TBE9 (NANP)	Pre-ETT	-0.0467051	-0.784423	0.691012	0.901247	0.980302	0.0665543	-0.057375	-0.824005	0.716169
Q8TBE9 (NANP)	Post-ETT	-0.364123	-1.10184	0.373595	0.333345	0.814631	0.0961181	-0.372778	-1.15736	0.3729
Q8TBE9 (NANP)	Case	-0.127636	-0.859142	0.60387	0.732364	0.969195	0.0721118	-0.13094	-0.878153	0.618595
Q8TBE9 (NANP)	Control	0.189781	-0.265341	0.644903	0.413765	0.999784	0.0624992	0.187753	-0.281306	0.670837
Q8TBE9 (NANP)	Interaction	-0.317417	-1.17895	0.544115	0.470223	0.906461	0.0726653	-0.31657	-1.20276	0.60083
Q8TBM8 (DNAJB14)	Pre-ETT	0.521054	-0.216095	1.2582	0.16593	0.745357	0.171971	0.505947	-0.249635	1.21494
Q8TBM8 (DNAJB14)	Post-ETT	0.590748	-0.146402	1.3279	0.116251	0.690162	0.237318	0.586288	-0.163411	1.31347
Q8TBM8 (DNAJB14)	Case	0.201751	-0.359951	0.763454	0.481447	0.957196	0.070596	0.201122	-0.383516	0.791156
Q8TBM8 (DNAJB14)	Control	0.132058	-0.217417	0.481533	0.458924	0.999784	0.0451278	0.130097	-0.218657	0.493796
Q8TBM8 (DNAJB14)	Interaction	0.0696936	-0.591852	0.731239	0.836415	0.9579	0.0447017	0.0682313	-0.640765	0.77292
Q8TBM8 (DNAJB14)	Pre-ETT	0.0330907	-0.252785	0.318966	0.820525	0.963876	0.031851	0.0234518	-0.314277	0.331412
Q8TBM8 (DNAJB14)	Post-ETT	-0.0209412	-0.306817	0.264934	0.885838	0.983698	0.031352	-0.0310753	-0.395329	0.279045
Q8TBM8 (DNAJB14)	Case	-0.06539	-0.129346	-0.0014343	0.0450787	0.844096	0.0390464	-0.0651894	-0.142378	0.011427
Q8TBM8 (DNAJB14)	Control	-0.0113581	-0.0511495	0.0284333	0.575852	0.999784	0.00677708	-0.0118449	-0.0582983	0.0389956
Q8TBM8 (DNAJB14)	Interaction	-0.0540319	-0.129356	0.021292	0.159743	0.906461	0.0163817	-0.0547161	-0.148221	0.0375975
Q8TBN0 (RAB3IL1)	Pre-ETT	0.148409	-0.494821	0.791639	0.651117	0.92068	0.0670839	0.163483	-0.466511	0.808187
Q8TBN0 (RAB3IL1)	Post-ETT	-0.103469	-0.746699	0.539761	0.752551	0.953842	0.0636448	-0.0716785	-0.75331	0.55819
Q8TBN0 (RAB3IL1)	Case	-0.153691	-0.640111	0.332729	0.535734	0.959561	0.0681657	-0.147713	-0.661813	0.370022
Q8TBN0 (RAB3IL1)	Control	0.098187	-0.20445	0.400824	0.524849	0.999784	0.0410624	0.0960244	-0.21689	0.417558
Q8TBN0 (RAB3IL1)	Interaction	-0.251878	-0.82476	0.321004	0.388834	0.906461	0.0634552	-0.247485	-0.848085	0.341633
Q8TBP5 (FAM174A)	Pre-ETT	-0.266318	-1.04062	0.507989	0.500237	0.870982	0.0769594	-0.247815	-1.01092	0.532199
Q8TBP5 (FAM174A)	Post-ETT	0.351717	-0.42259	1.12602	0.373314	0.832234	0.105086	0.388142	-0.375465	1.17674
Q8TBP5 (FAM174A)	Case	0.579919	0.129599	1.03024	0.0116019	0.804357	0.78029	0.567756	0.100397	1.04973
Q8TBP5 (FAM174A)	Control	-0.0381161	-0.318292	0.24206	0.789746	0.999784	0.0281034	-0.0390341	-0.333774	0.258411
Q8TBP5 (FAM174A)	Interaction	0.618035	0.0876705	1.1484	0.0223744	0.875994	0.457638	0.616646	0.0717478	1.16672
Q8TBQ9 (TMEM167A)	Pre-ETT	-0.533404	-1.214	0.147187	0.124515	0.738682	0.259783	-0.528226	-1.17173	0.101623
Q8TBQ9 (TMEM167A)	Post-ETT	-0.416864	-1.09746	0.263727	0.229952	0.755433	0.156001	-0.420204	-1.03461	0.20982
Q8TBQ9 (TMEM167A)	Case	0.0537357	-0.053678	0.161149	0.326835	0.930624	0.0217626	0.0541688	-0.0698922	0.172676
Q8TBQ9 (TMEM167A)	Control	-0.0628046	-0.129634	0.00402506	0.0654872	0.999784	0.0363178	-0.0626961	-0.13902	0.0116487
Q8TBQ9 (TMEM167A)	Interaction	0.11654	-0.00996622	0.243047	0.0709875	0.892422	0.0470336	0.117302	-0.0268012	0.25333
Q8TBY0 (RBM46)	Pre-ETT	-0.194061	-0.463435	0.0753129	0.157954	0.742558	0.0775894	-0.202863	-0.599223	0.12449
Q8TBY0 (RBM46)	Post-ETT	-0.124281	-0.393654	0.145093	0.365855	0.831	0.0435888	-0.133313	-0.538233	0.184939
Q8TBY0 (RBM46)	Case	0.0535788	-0.044742	0.1519	0.285494	0.920262	0.0200321	0.0538902	-0.0576288	0.169025
Q8TBY0 (RBM46)	Control	-0.0162016	-0.0773739	0.0449708	0.603692	0.999784	0.00808893	-0.0166719	-0.0857676	0.0532926
Q8TBY0 (RBM46)	Interaction	0.0697803	-0.0460171	0.185578	0.237568	0.906461	0.0156381	0.0691175	-0.0593522	0.204907
Q8TC05 (MDM1)	Pre-ETT	0.214859	-0.236916	0.666634	0.351266	0.822681	0.06763	0.181645	-0.408226	0.74816
Q8TC05 (MDM1)	Post-ETT	0.31479	-0.136985	0.766565	0.172042	0.718696	0.0895763	0.287207	-0.318212	0.841253
Q8TC05 (MDM1)	Case	0.0954694	-0.122628	0.313567	0.39092	0.944824	0.0379183	0.0949154	-0.128312	0.326637
Q8TC05 (MDM1)	Control	-0.00446139	-0.140155	0.131232	0.948619	0.999784	0.0170901	-0.00435739	-0.155476	0.142549
Q8TC05 (MDM1)	Interaction	0.0999308	-0.156933	0.356795	0.445757	0.906461	0.0280034	0.102001	-0.180022	0.376691
Q8TC27 (ADAM32)	Pre-ETT	-0.305386	-1.00464	0.393867	0.39201	0.839287	0.0994524	-0.28166	-1.00626	0.40586
Q8TC27 (ADAM32)	Post-ETT	-0.287667	-0.98692	0.411586	0.420063	0.853335	0.0902827	-0.269838	-0.957495	0.403928
Q8TC27 (ADAM32)	Case	-0.00214924	-0.173706	0.169408	0.980411	0.998329	0.021482	-0.00059224	-0.188447	0.182752
Q8TC27 (ADAM32)	Control	-0.0198683	-0.126606	0.0868694	0.715238	0.999784	0.0133024	-0.019113	-0.134278	0.0945717
Q8TC27 (ADAM32)	Interaction	0.0177191	-0.184332	0.21977	0.863531	0.966804	0.0163216	0.0153402	-0.199544	0.231809
Q8TC36 (SUN5)	Pre-ETT	0.0887867	-0.511179	0.688753	0.77178	0.95527	0.0594254	0.0871277	-0.510175	0.665269
Q8TC36 (SUN5)	Post-ETT	-0.29394	-0.893906	0.306026	0.336934	0.818101	0.0884536	-0.279001	-0.899967	0.286153
Q8TC36 (SUN5)	Case	-0.394659	-0.661823	-0.127494	0.0037882	0.707281	1.17218	-0.390653	-0.669861	-0.113184
Q8TC36 (SUN5)	Control	-0.011932	-0.178154	0.15429	0.888113	0.999784	0.0199985	-0.0149459	-0.18473	0.164736
Q8TC36 (SUN5)	Interaction	-0.382727	-0.69738	-0.0680733	0.0171261	0.851732	0.398695	-0.379288	-0.691932	-0.0611908
Q8TC57 (M1AP)	Pre-ETT	0.132998	-0.652566	0.918562	0.740019	0.944063	0.0722696	0.101976	-0.710669	0.909321
Q8TC57 (M1AP)	Post-ETT	0.408167	-0.377397	1.19373	0.308503	0.798753	0.0934186	0.373905	-0.404808	1.18204
Q8TC57 (M1AP)	Case	0.116805	-0.461366	0.694976	0.692132	0.965529	0.060164	0.117424	-0.484438	0.709176
Q8TC57 (M1AP)	Control	-0.158363	-0.518085	0.201358	0.388218	0.999784	0.0523765	-0.15878	-0.538672	0.214557
Q8TC57 (M1AP)	Interaction	0.275169	-0.405772	0.95611	0.428347	0.906461	0.0615504	0.267715	-0.425177	0.982171
Q8TC84 (FANK1)	Pre-ETT	-0.00300512	-0.65631	0.6503	0.992807	0.999126	0.0598879	-0.0167524	-0.639535	0.618685
Q8TC84 (FANK1)	Post-ETT	0.00114169	-0.652163	0.654446	0.997267	0.999913	0.0635269	-0.0146446	-0.626851	0.617571
Q8TC84 (FANK1)	Case	-0.0277229	-0.151392	0.0959461	0.660397	0.965529	0.0164073	-0.0266933	-0.156856	0.114697
Q8TC84 (FANK1)	Control	-0.0318697	-0.108813	0.0450736	0.4169	0.999784	0.0129155	-0.0317482	-0.120492	0.0544079
Q8TC84 (FANK1)	Interaction	0.00414681	-0.141504	0.149798	0.9555	0.991219	0.0123192	0.000896515	-0.156876	0.169693
Q8TC92 (ENOX1)	Pre-ETT	0.0321367	-0.679346	0.743619	0.929456	0.987569	0.066934	0.035082	-0.670382	0.759801
Q8TC92 (ENOX1)	Post-ETT	0.224047	-0.487435	0.93553	0.537105	0.893037	0.0934523	0.233824	-0.486573	0.939655
Q8TC92 (ENOX1)	Case	0.224312	-0.342713	0.791336	0.438132	0.949581	0.0799377	0.222913	-0.320898	0.807425
Q8TC92 (ENOX1)	Control	0.0324011	-0.320385	0.385187	0.857145	0.999784	0.0421578	0.0331692	-0.339724	0.413428
Q8TC92 (ENOX1)	Interaction	0.191911	-0.475903	0.859724	0.573273	0.912936	0.0633816	0.184922	-0.495528	0.905229
Q8TC99 (FNDC8)	Pre-ETT	-0.447528	-1.1051	0.210044	0.182235	0.755312	0.160782	-0.441173	-1.05891	0.178265
Q8TC99 (FNDC8)	Post-ETT	-0.42639	-1.08396	0.231183	0.203764	0.741145	0.17741	-0.414374	-1.03677	0.19852
Q8TC99 (FNDC8)	Case	0.0111636	-0.0533025	0.0756297	0.734303	0.969195	0.00920531	0.0110053	-0.0628422	0.084896
Q8TC99 (FNDC8)	Control	-0.00997497	-0.0500839	0.030134	0.625949	0.999784	0.00591525	-0.00924309	-0.0572576	0.0349888
Q8TC99 (FNDC8)	Interaction	0.0211386	-0.0547865	0.0970636	0.585285	0.912936	0.00775835	0.0200883	-0.0648255	0.107904
Q8TCA0 (LRRC20)	Pre-ETT	0.294115	-0.428811	1.01704	0.425224	0.845323	0.0778421	0.241804	-0.525746	1.03145
Q8TCA0 (LRRC20)	Post-ETT	-0.17286	-0.895786	0.550067	0.639321	0.918643	0.0713253	-0.201261	-1.01165	0.577822
Q8TCA0 (LRRC20)	Case	-0.257073	-1.03995	0.525805	0.519841	0.959561	0.0853487	-0.252696	-1.04589	0.51744
Q8TCA0 (LRRC20)	Control	0.209902	-0.277182	0.696986	0.398324	0.999784	0.0636559	0.212904	-0.281488	0.698461
Q8TCA0 (LRRC20)	Interaction	-0.466975	-1.38901	0.45506	0.320883	0.906461	0.101845	-0.461341	-1.37706	0.457687
Q8TCD1 (C18orf32)	Pre-ETT	-0.376133	-1.07499	0.322724	0.291483	0.795097	0.0721901	-0.282114	-0.978478	0.386131
Q8TCD1 (C18orf32)	Post-ETT	-0.205066	-0.903923	0.493792	0.565215	0.898901	0.060283	-0.124636	-0.843588	0.582054
Q8TCD1 (C18orf32)	Case	0.0029461	-0.275875	0.281767	0.983477	0.998329	0.025657	0.00335178	-0.296734	0.288589
Q8TCD1 (C18orf32)	Control	-0.168121	-0.341596	0.00535347	0.0575015	0.999784	0.0938697	-0.170861	-0.358483	0.0195093
Q8TCD1 (C18orf32)	Interaction	0.171067	-0.157315	0.499449	0.307244	0.906461	0.0344005	0.176283	-0.164322	0.521818
Q8TCD5 (NT5C)	Pre-ETT	0.175373	-0.585159	0.935905	0.651303	0.92068	0.0727109	0.173238	-0.612563	0.950561
Q8TCD5 (NT5C)	Post-ETT	-0.128361	-0.888893	0.632171	0.740796	0.950495	0.0704194	-0.132592	-0.93544	0.678395
Q8TCD5 (NT5C)	Case	-0.077514	-0.834233	0.679205	0.84088	0.987072	0.0702126	-0.0825481	-0.858198	0.720333
Q8TCD5 (NT5C)	Control	0.22622	-0.244588	0.697029	0.346321	0.999784	0.0685799	0.224645	-0.252727	0.702872
Q8TCD5 (NT5C)	Interaction	-0.303734	-1.19496	0.587492	0.504156	0.907769	0.0721652	-0.289692	-1.20929	0.59853
Q8TCD6 (PHOSPHO2)	Pre-ETT	-0.0574006	-0.599367	0.484566	0.835555	0.968182	0.0544406	-0.0835187	-0.752339	0.498402
Q8TCD6 (PHOSPHO2)	Post-ETT	-0.0945111	-0.636478	0.447455	0.732509	0.94745	0.0634918	-0.129959	-0.798582	0.474705
Q8TCD6 (PHOSPHO2)	Case	0.0196198	-0.424795	0.464035	0.931047	0.997549	0.0478647	0.0182169	-0.451602	0.479539
Q8TCD6 (PHOSPHO2)	Control	0.0567304	-0.219772	0.333233	0.687589	0.999784	0.0343705	0.0591171	-0.217783	0.332489
Q8TCD6 (PHOSPHO2)	Interaction	-0.0371105	-0.560521	0.4863	0.889478	0.972055	0.0378373	-0.0387675	-0.574456	0.500109
Q8TCF1 (ZFAND1)	Pre-ETT	0.177514	-0.554175	0.909202	0.634428	0.916545	0.0742313	0.191675	-0.568008	0.924077
Q8TCF1 (ZFAND1)	Post-ETT	-0.220716	-0.952405	0.510972	0.554366	0.897899	0.070263	-0.20051	-0.965166	0.529978
Q8TCF1 (ZFAND1)	Case	-0.216165	-0.9625	0.53017	0.570255	0.96342	0.0863493	-0.229203	-0.995211	0.550622
Q8TCF1 (ZFAND1)	Control	0.182065	-0.282283	0.646413	0.442204	0.999784	0.0639097	0.187804	-0.286898	0.651595
Q8TCF1 (ZFAND1)	Interaction	-0.39823	-1.27723	0.480766	0.37456	0.906461	0.0802769	-0.399723	-1.26165	0.475915
Q8TCS8 (PNPT1)	Pre-ETT	-0.356305	-1.0452	0.332593	0.31072	0.806844	0.118806	-0.36143	-1.07728	0.355904
Q8TCS8 (PNPT1)	Post-ETT	-0.584566	-1.27346	0.104331	0.0962855	0.677615	0.33227	-0.602252	-1.27615	0.130231
Q8TCS8 (PNPT1)	Case	-0.0982984	-0.601533	0.404936	0.701834	0.966881	0.0596921	-0.102586	-0.629319	0.42702
Q8TCS8 (PNPT1)	Control	0.129963	-0.183134	0.443061	0.415898	0.999784	0.0514891	0.127859	-0.210983	0.462949
Q8TCS8 (PNPT1)	Interaction	-0.228262	-0.820947	0.364423	0.450342	0.906461	0.0589565	-0.234289	-0.858481	0.409602
Q8TCT1 (PHOSPHO1)	Pre-ETT	0.120282	-0.641413	0.881976	0.756938	0.951289	0.0766701	0.120577	-0.676736	0.902458
Q8TCT1 (PHOSPHO1)	Post-ETT	0.0430777	-0.718617	0.804772	0.911739	0.985676	0.0685866	0.0413238	-0.775627	0.823913
Q8TCT1 (PHOSPHO1)	Case	0.0185083	-0.650406	0.687423	0.956752	0.997549	0.0614966	0.00476166	-0.678715	0.695112
Q8TCT1 (PHOSPHO1)	Control	0.0957124	-0.320467	0.511892	0.65217	0.999784	0.0476894	0.094266	-0.324322	0.527355
Q8TCT1 (PHOSPHO1)	Interaction	-0.0772041	-0.865019	0.710611	0.847686	0.960729	0.0559497	-0.0655177	-0.879658	0.720764
Q8TCV5 (WFDC5)	Pre-ETT	-0.340447	-1.04879	0.367894	0.346188	0.820049	0.112181	-0.328011	-1.06863	0.402074
Q8TCV5 (WFDC5)	Post-ETT	-0.0560601	-0.764401	0.652281	0.876729	0.982543	0.0690103	-0.0525865	-0.771415	0.696452
Q8TCV5 (WFDC5)	Case	0.334326	-0.0717944	0.740447	0.10664	0.864915	0.176124	0.342723	-0.0787736	0.752442
Q8TCV5 (WFDC5)	Control	0.0499392	-0.202737	0.302616	0.698483	0.999784	0.0306175	0.0507179	-0.203928	0.325024
Q8TCV5 (WFDC5)	Interaction	0.284387	-0.193922	0.762696	0.243885	0.906461	0.071497	0.274233	-0.223604	0.777564
Q8TCW7 (ZPLD1)	Pre-ETT	0.471414	-0.344638	1.28747	0.25754	0.788133	0.117278	0.426389	-0.39518	1.28815
Q8TCW7 (ZPLD1)	Post-ETT	0.602009	-0.214043	1.41806	0.14821	0.711749	0.19261	0.569835	-0.22532	1.40923
Q8TCW7 (ZPLD1)	Case	0.111967	-0.282557	0.506492	0.578044	0.964372	0.0438896	0.107395	-0.308108	0.500585
Q8TCW7 (ZPLD1)	Control	-0.018628	-0.26409	0.226834	0.881758	0.999784	0.0240125	-0.0186237	-0.271054	0.238484
Q8TCW7 (ZPLD1)	Interaction	0.130595	-0.334057	0.595247	0.581724	0.912936	0.0378895	0.136106	-0.359932	0.629564
Q8TCY5 (MRAP)	Pre-ETT	-0.144687	-0.801983	0.51261	0.666152	0.925638	0.0721025	-0.178335	-0.87568	0.468292
Q8TCY5 (MRAP)	Post-ETT	-0.104687	-0.761983	0.55261	0.754918	0.953847	0.0698893	-0.126635	-0.801249	0.517115
Q8TCY5 (MRAP)	Case	0.0212871	-0.196425	0.238999	0.848026	0.987894	0.0270845	0.0194358	-0.220395	0.250377
Q8TCY5 (MRAP)	Control	-0.0187128	-0.154167	0.116741	0.786571	0.999784	0.0174815	-0.0185232	-0.165868	0.121411
Q8TCY5 (MRAP)	Interaction	0.0399998	-0.21641	0.29641	0.759793	0.947226	0.0226219	0.0367824	-0.226071	0.318828
Q8TCZ2 (CD99L2)	Pre-ETT	0.191882	-0.592144	0.975909	0.631454	0.915803	0.0540262	0.175071	-0.618208	1.00298
Q8TCZ2 (CD99L2)	Post-ETT	0.287123	-0.496903	1.07115	0.472899	0.869559	0.0623666	0.271673	-0.563902	1.11135
Q8TCZ2 (CD99L2)	Case	0.0867909	-0.364014	0.537596	0.705921	0.967275	0.0316895	0.0893152	-0.375068	0.56387
Q8TCZ2 (CD99L2)	Control	-0.00844992	-0.288928	0.272028	0.952914	0.999784	0.0196245	-0.0068297	-0.310763	0.276001
Q8TCZ2 (CD99L2)	Interaction	0.0952408	-0.435695	0.626177	0.72515	0.941889	0.0328982	0.0945935	-0.476075	0.667505
Q8TD06 (AGR3)	Pre-ETT	0.268044	-0.500101	1.03619	0.49402	0.869181	0.0815723	0.269301	-0.51115	1.02095
Q8TD06 (AGR3)	Post-ETT	0.237084	-0.531062	1.00523	0.545225	0.895521	0.0756116	0.219187	-0.536377	1.01284
Q8TD06 (AGR3)	Case	0.0255346	-0.350578	0.401647	0.894143	0.992526	0.0378781	0.0331087	-0.355836	0.429777
Q8TD06 (AGR3)	Control	0.0564951	-0.177511	0.290501	0.636081	0.999784	0.0265217	0.0564295	-0.185777	0.323529
Q8TD06 (AGR3)	Interaction	-0.0309605	-0.473927	0.412006	0.89104	0.972843	0.0290092	-0.0382589	-0.486239	0.43206
Q8TD06 (AGR3)	Pre-ETT	0.11843	-0.581583	0.818442	0.740198	0.944063	0.0731971	0.126888	-0.548809	0.819892
Q8TD06 (AGR3)	Post-ETT	0.0781746	-0.621838	0.778187	0.826743	0.972089	0.0720679	0.11153	-0.54178	0.756583
Q8TD06 (AGR3)	Case	-0.0295855	-0.22957	0.170399	0.771851	0.974912	0.0222832	-0.0315075	-0.239332	0.187268
Q8TD06 (AGR3)	Control	0.0106696	-0.113755	0.135094	0.866528	0.999784	0.0148303	0.0103568	-0.122339	0.14291
Q8TD06 (AGR3)	Interaction	-0.0402551	-0.275787	0.195277	0.73764	0.942895	0.0192005	-0.0419669	-0.286921	0.209012
Q8TD22 (SFXN5)	Pre-ETT	-0.00421162	-0.651293	0.64287	0.989822	0.998561	0.0633562	0.0143043	-0.642014	0.65877
Q8TD22 (SFXN5)	Post-ETT	0.292669	-0.354413	0.93975	0.375363	0.833478	0.0958191	0.294161	-0.341185	0.936186
Q8TD22 (SFXN5)	Case	0.256075	-0.312786	0.824935	0.377623	0.941553	0.0868866	0.250918	-0.324101	0.845996
Q8TD22 (SFXN5)	Control	-0.0408057	-0.394734	0.313123	0.821224	0.999784	0.0429186	-0.0360668	-0.417178	0.327114
Q8TD22 (SFXN5)	Interaction	0.29688	-0.373096	0.966856	0.38512	0.906461	0.0750472	0.294733	-0.402811	0.993825
Q8TD30 (GPT2)	Pre-ETT	-0.297182	-0.935	0.340637	0.36113	0.827528	0.098552	-0.266565	-0.931979	0.42621
Q8TD30 (GPT2)	Post-ETT	0.0165137	-0.621305	0.654332	0.959529	0.990452	0.0646287	0.0373762	-0.631552	0.751945
Q8TD30 (GPT2)	Case	0.300051	0.00158666	0.598516	0.0487945	0.844096	0.213847	0.299759	-0.00981804	0.613856
Q8TD30 (GPT2)	Control	-0.013644	-0.19934	0.172052	0.885494	0.999784	0.0195191	-0.0169218	-0.207017	0.184483
Q8TD30 (GPT2)	Interaction	0.313695	-0.0378216	0.665212	0.080277	0.892422	0.152013	0.315057	-0.0515915	0.684729
Q8TD46 (CD200R1)	Pre-ETT	-0.353236	-1.05467	0.348193	0.323628	0.808665	0.109541	-0.344057	-1.02678	0.329194
Q8TD46 (CD200R1)	Post-ETT	-0.339052	-1.04048	0.362377	0.343438	0.820675	0.107758	-0.337318	-1.00371	0.347578
Q8TD46 (CD200R1)	Case	0.0229806	-0.124227	0.170188	0.759628	0.974912	0.0167249	0.020985	-0.135145	0.177881
Q8TD46 (CD200R1)	Control	0.00879575	-0.0827929	0.100384	0.8507	0.999784	0.01009	0.00866203	-0.0890106	0.107204
Q8TD46 (CD200R1)	Interaction	0.0141848	-0.15919	0.187559	0.8726	0.967983	0.0155641	0.0121447	-0.173277	0.203529
Q8TD46 (CD200R1)	Pre-ETT	0.567777	-0.198478	1.33403	0.146422	0.741579	0.163306	0.551481	-0.247197	1.35627
Q8TD46 (CD200R1)	Post-ETT	0.211212	-0.555044	0.977467	0.589027	0.904695	0.0796938	0.196272	-0.646333	0.98441
Q8TD46 (CD200R1)	Case	-0.314116	-0.779794	0.151563	0.186147	0.875756	0.100339	-0.313665	-0.777851	0.180731
Q8TD46 (CD200R1)	Control	0.04245	-0.247282	0.332182	0.773987	0.999784	0.0288304	0.0446073	-0.255208	0.351827
Q8TD46 (CD200R1)	Interaction	-0.356566	-0.905019	0.191887	0.202581	0.906461	0.0759802	-0.359181	-0.934513	0.241777
Q8TD55 (PLEKHO2)	Pre-ETT	-0.457219	-1.0234	0.108964	0.113476	0.735797	0.156121	-0.420648	-1.0514	0.272313
Q8TD55 (PLEKHO2)	Post-ETT	-0.210627	-0.77681	0.355556	0.465921	0.865631	0.0779783	-0.17659	-0.798974	0.48497
Q8TD55 (PLEKHO2)	Case	0.197744	-0.104973	0.500462	0.200437	0.875803	0.0812146	0.198754	-0.134694	0.515326
Q8TD55 (PLEKHO2)	Control	-0.0488472	-0.237189	0.139495	0.611227	0.999784	0.0265326	-0.051757	-0.241082	0.149782
Q8TD55 (PLEKHO2)	Interaction	0.246591	-0.109934	0.603117	0.175223	0.906461	0.0678923	0.24468	-0.127565	0.621708
Q8TD84 (DSCAML1)	Pre-ETT	-0.542058	-1.04688	-0.0372344	0.0353326	0.687724	0.221521	-0.472519	-1.06474	0.13799
Q8TD84 (DSCAML1)	Post-ETT	-0.350267	-0.85509	0.154556	0.173861	0.718696	0.0985307	-0.286597	-0.831578	0.366491
Q8TD84 (DSCAML1)	Case	0.122766	-0.0802308	0.325763	0.235889	0.898313	0.043924	0.123555	-0.0954931	0.351319
Q8TD84 (DSCAML1)	Control	-0.0690245	-0.195323	0.0572744	0.2841	0.999784	0.0273358	-0.0682148	-0.199943	0.0707701
Q8TD84 (DSCAML1)	Interaction	0.191791	-0.0472892	0.430871	0.115883	0.906461	0.0633255	0.189848	-0.0675018	0.448645
Q8TDB6 (DTX3L)	Pre-ETT	0.142004	-0.777112	1.06112	0.76203	0.952233	0.0732454	0.122491	-0.783329	1.02162
Q8TDB6 (DTX3L)	Post-ETT	-0.167336	-1.08645	0.751781	0.721216	0.944233	0.0763537	-0.1757	-1.06447	0.755574
Q8TDB6 (DTX3L)	Case	0.00333454	-0.339951	0.34662	0.984811	0.998329	0.0283365	0.00235769	-0.365782	0.360321
Q8TDB6 (DTX3L)	Control	0.312675	0.0990927	0.526257	0.00411381	0.999784	0.681858	0.308262	0.085843	0.532818
Q8TDB6 (DTX3L)	Interaction	-0.30934	-0.713645	0.0949642	0.133718	0.906461	0.0740425	-0.301905	-0.723282	0.108762
Q8TDF5 (NETO1)	Pre-ETT	0.00497039	-0.700563	0.710504	0.988983	0.998561	0.0677523	0.0255138	-0.681679	0.755966
Q8TDF5 (NETO1)	Post-ETT	-0.0687883	-0.774322	0.636745	0.848453	0.977192	0.0682586	-0.0529856	-0.740217	0.633931
Q8TDF5 (NETO1)	Case	-0.0561438	-0.316797	0.204509	0.672902	0.965529	0.0302243	-0.0563572	-0.341694	0.209361
Q8TDF5 (NETO1)	Control	0.0176149	-0.144556	0.179786	0.831412	0.999784	0.0167	0.0158057	-0.153646	0.191497
Q8TDF5 (NETO1)	Interaction	-0.0737587	-0.380743	0.233226	0.6377	0.919327	0.0270575	-0.0760849	-0.399471	0.266566
Q8TDF5 (NETO1)	Pre-ETT	-0.232919	-0.887589	0.421752	0.485605	0.866047	0.0859198	-0.211314	-0.834632	0.45421
Q8TDF5 (NETO1)	Post-ETT	0.0417466	-0.612924	0.696417	0.900538	0.985295	0.0714912	0.0408022	-0.613206	0.67951
Q8TDF5 (NETO1)	Case	0.262331	-0.18316	0.707821	0.248443	0.90271	0.104077	0.259529	-0.214469	0.694389
Q8TDF5 (NETO1)	Control	-0.0123346	-0.289506	0.264837	0.930495	0.999784	0.0322711	-0.00786581	-0.311333	0.284123
Q8TDF5 (NETO1)	Interaction	0.274665	-0.250012	0.799342	0.304878	0.906461	0.0659622	0.266998	-0.282123	0.80176
Q8TDH9 (BLOC1S5)	Pre-ETT	0.338141	-0.376293	1.05257	0.353589	0.82325	0.113307	0.356872	-0.376536	1.09943
Q8TDH9 (BLOC1S5)	Post-ETT	0.0884185	-0.626015	0.802852	0.808342	0.967064	0.0737252	0.107401	-0.573403	0.826372
Q8TDH9 (BLOC1S5)	Case	-0.259481	-0.616318	0.0973556	0.154091	0.875756	0.104369	-0.255205	-0.623492	0.129623
Q8TDH9 (BLOC1S5)	Control	-0.00975888	-0.231772	0.212255	0.931345	0.999784	0.0250971	-0.0112438	-0.242183	0.218766
Q8TDH9 (BLOC1S5)	Interaction	-0.249722	-0.669987	0.170543	0.244175	0.906461	0.0582625	-0.249583	-0.666822	0.178171
Q8TDL5 (BPIFB1)	Pre-ETT	-0.37834	-1.15651	0.39983	0.340632	0.8157	0.0927794	-0.377564	-1.09989	0.361307
Q8TDL5 (BPIFB1)	Post-ETT	-0.373745	-1.15191	0.404425	0.346528	0.822806	0.0936553	-0.373483	-1.0977	0.361694
Q8TDL5 (BPIFB1)	Case	0.0113018	-0.103661	0.126265	0.847208	0.987812	0.0118723	0.0142727	-0.116901	0.140572
Q8TDL5 (BPIFB1)	Control	0.0067071	-0.0648194	0.0782336	0.85418	0.999784	0.00717536	0.0058562	-0.0757828	0.0858271
Q8TDL5 (BPIFB1)	Interaction	0.00459475	-0.130803	0.139992	0.94697	0.987771	0.00906293	0.00492384	-0.148859	0.159624
Q8TDL5 (BPIFB1)	Pre-ETT	0.0248129	-0.727658	0.777283	0.948468	0.990219	0.0568231	0.0463111	-0.70586	0.792742
Q8TDL5 (BPIFB1)	Post-ETT	-0.278701	-1.03117	0.47377	0.46788	0.86691	0.076066	-0.269095	-1.06654	0.498876
Q8TDL5 (BPIFB1)	Case	-0.162298	-0.521564	0.196968	0.375935	0.941553	0.0421215	-0.171975	-0.546651	0.213964
Q8TDL5 (BPIFB1)	Control	0.141216	-0.0823093	0.364741	0.215627	0.999784	0.0460111	0.144837	-0.0927336	0.377642
Q8TDL5 (BPIFB1)	Interaction	-0.303514	-0.726639	0.119612	0.159752	0.906461	0.0746819	-0.305882	-0.753365	0.143492
Q8TDN1 (KCNG4)	Pre-ETT	-0.0868472	-0.842208	0.668514	0.82171	0.963876	0.0694089	-0.100329	-0.856723	0.652099
Q8TDN1 (KCNG4)	Post-ETT	0.186612	-0.568749	0.941973	0.628238	0.916515	0.0804381	0.168066	-0.580907	0.919857
Q8TDN1 (KCNG4)	Case	0.243535	-0.289267	0.776336	0.370324	0.939836	0.0823796	0.246771	-0.309022	0.791469
Q8TDN1 (KCNG4)	Control	-0.0299244	-0.361418	0.301569	0.859565	0.999784	0.0338504	-0.0312283	-0.366428	0.309366
Q8TDN1 (KCNG4)	Interaction	0.273459	-0.354048	0.900966	0.393036	0.906461	0.0609289	0.266629	-0.333633	0.92474
Q8TDQ0 (HAVCR2)	Pre-ETT	0.01415	-0.608803	0.637103	0.96449	0.993029	0.0638097	0.0258792	-0.594769	0.64426
Q8TDQ0 (HAVCR2)	Post-ETT	-0.0381442	-0.661097	0.584809	0.904474	0.985357	0.0573213	-0.0481218	-0.684894	0.564244
Q8TDQ0 (HAVCR2)	Case	0.018734	-0.204694	0.242162	0.869465	0.990665	0.0254436	0.017957	-0.210577	0.247819
Q8TDQ0 (HAVCR2)	Control	0.0710282	-0.0679824	0.210039	0.316608	0.999784	0.0242522	0.069113	-0.0785689	0.220553
Q8TDQ0 (HAVCR2)	Interaction	-0.0522942	-0.315437	0.210849	0.696904	0.93099	0.0241345	-0.0505525	-0.329464	0.237461
Q8TDQ0 (HAVCR2)	Pre-ETT	0.525158	0.0233777	1.02694	0.0402399	0.689846	0.229288	0.525435	-0.0596947	1.06372
Q8TDQ0 (HAVCR2)	Post-ETT	0.597708	0.0959274	1.09949	0.0195613	0.604721	0.373691	0.590571	0.00303956	1.14465
Q8TDQ0 (HAVCR2)	Case	0.0387995	-0.208001	0.2856	0.757987	0.974912	0.0222978	0.0359073	-0.227971	0.303414
Q8TDQ0 (HAVCR2)	Control	-0.0337502	-0.187302	0.119802	0.666619	0.999784	0.0141545	-0.033368	-0.200318	0.13266
Q8TDQ0 (HAVCR2)	Interaction	0.0725497	-0.21812	0.363219	0.624702	0.919327	0.0194439	0.070801	-0.252952	0.391875
Q8TDQ0 (HAVCR2)	Pre-ETT	-0.182925	-0.87121	0.50536	0.602438	0.906619	0.0774504	-0.184446	-0.854939	0.5053
Q8TDQ0 (HAVCR2)	Post-ETT	0.0800609	-0.608224	0.768346	0.81966	0.97058	0.0666623	0.0652871	-0.633344	0.751077
Q8TDQ0 (HAVCR2)	Case	0.144003	-0.132843	0.420848	0.307973	0.930067	0.052531	0.142579	-0.149238	0.440952
Q8TDQ0 (HAVCR2)	Control	-0.118983	-0.291228	0.0532624	0.17577	0.999784	0.0524938	-0.118516	-0.296764	0.0623712
Q8TDQ0 (HAVCR2)	Interaction	0.262986	-0.0630697	0.589041	0.113914	0.906461	0.0863953	0.261021	-0.0740797	0.603479
Q8TDQ1 (CD300LF)	Pre-ETT	0.123399	-0.386644	0.633441	0.635365	0.916545	0.0685257	0.0358437	-0.659013	0.594738
Q8TDQ1 (CD300LF)	Post-ETT	-0.0319134	-0.541956	0.478129	0.902396	0.985295	0.0651622	-0.126251	-0.83415	0.425048
Q8TDQ1 (CD300LF)	Case	-0.0898434	-0.328645	0.148958	0.460885	0.953759	0.0384398	-0.0892534	-0.350748	0.168142
Q8TDQ1 (CD300LF)	Control	0.0654686	-0.0831067	0.214044	0.387784	0.999784	0.0254036	0.0641672	-0.0970535	0.223846
Q8TDQ1 (CD300LF)	Interaction	-0.155312	-0.436561	0.125937	0.279103	0.906461	0.038127	-0.155124	-0.458144	0.139248
Q8TDS4 (HCAR2)	Pre-ETT	-0.00730457	-0.711663	0.697053	0.983783	0.99682	0.0651512	0.00236501	-0.721459	0.682465
Q8TDS4 (HCAR2)	Post-ETT	0.0197579	-0.684604	0.72412	0.956156	0.989817	0.0638726	0.00740485	-0.69156	0.689134
Q8TDS4 (HCAR2)	Case	0.0246533	-0.117944	0.167251	0.73472	0.969195	0.0163903	0.0248641	-0.131304	0.188071
Q8TDS4 (HCAR2)	Control	-0.0024139	-0.0911339	0.0863061	0.957471	0.999784	0.00952856	-0.00303867	-0.0982848	0.0932778
Q8TDS4 (HCAR2)	Interaction	0.0270672	-0.140877	0.195011	0.752091	0.945431	0.0132231	0.0259278	-0.154666	0.204126
Q8TDY4 (ASAP3)	Pre-ETT	-0.373931	-1.00574	0.257875	0.246051	0.778716	0.121858	-0.351622	-0.973365	0.291077
Q8TDY4 (ASAP3)	Post-ETT	-0.318985	-0.950791	0.31282	0.322397	0.809533	0.108266	-0.310994	-0.953187	0.321119
Q8TDY4 (ASAP3)	Case	0.0904971	-0.0979716	0.278966	0.346645	0.935619	0.0353138	0.0910448	-0.105592	0.293782
Q8TDY4 (ASAP3)	Control	0.0355519	-0.0817078	0.152812	0.552351	0.999784	0.0175885	0.0362199	-0.0940199	0.164752
Q8TDY4 (ASAP3)	Interaction	0.0549452	-0.167024	0.276914	0.627563	0.919327	0.0211904	0.058073	-0.185193	0.297564
Q8TDY8 (IGDCC4)	Pre-ETT	-0.276438	-0.84649	0.293615	0.341882	0.81595	0.0746918	-0.272599	-0.816589	0.287001
Q8TDY8 (IGDCC4)	Post-ETT	-0.420869	-0.990921	0.149184	0.147886	0.711749	0.144516	-0.405985	-0.9638	0.122835
Q8TDY8 (IGDCC4)	Case	-0.152196	-0.382463	0.0780718	0.195168	0.875756	0.0540051	-0.152765	-0.396441	0.09563
Q8TDY8 (IGDCC4)	Control	-0.00776493	-0.151031	0.135501	0.915401	0.999784	0.0146912	-0.00878335	-0.157413	0.14008
Q8TDY8 (IGDCC4)	Interaction	-0.144431	-0.415629	0.126767	0.296573	0.906461	0.0326092	-0.144083	-0.425824	0.143788
Q8TDZ2 (MICAL1)	Pre-ETT	-0.269168	-0.953887	0.41555	0.441017	0.854922	0.0997455	-0.303968	-0.992357	0.364839
Q8TDZ2 (MICAL1)	Post-ETT	-0.342769	-1.02749	0.341949	0.326516	0.810359	0.118344	-0.384871	-1.08214	0.309431
Q8TDZ2 (MICAL1)	Case	0.0736712	-0.355018	0.502361	0.736249	0.969786	0.0503991	0.0669707	-0.382334	0.505585
Q8TDZ2 (MICAL1)	Control	0.147272	-0.119446	0.41399	0.279153	0.999784	0.0522353	0.146688	-0.128532	0.422826
Q8TDZ2 (MICAL1)	Interaction	-0.0736011	-0.57849	0.431288	0.775095	0.949367	0.0410536	-0.0700858	-0.578456	0.465663
Q8TE04 (PANK1)	Pre-ETT	0.348907	-0.40983	1.10764	0.367432	0.828393	0.0987408	0.330753	-0.408413	1.0798
Q8TE04 (PANK1)	Post-ETT	0.467811	-0.290926	1.22655	0.226876	0.754537	0.147357	0.460587	-0.286393	1.20229
Q8TE04 (PANK1)	Case	0.130201	-0.206318	0.466721	0.448259	0.951255	0.0470456	0.13046	-0.23084	0.472174
Q8TE04 (PANK1)	Control	0.011297	-0.198076	0.22067	0.915779	0.999784	0.0249315	0.0107038	-0.212952	0.233757
Q8TE04 (PANK1)	Interaction	0.118904	-0.277432	0.51524	0.556528	0.909611	0.033783	0.118754	-0.297698	0.528782
Q8TE54 (SLC26A7)	Pre-ETT	0.334631	-0.409339	1.0786	0.378007	0.835252	0.0863306	0.343963	-0.370276	1.07096
Q8TE54 (SLC26A7)	Post-ETT	0.243903	-0.500067	0.987874	0.520513	0.88922	0.0753279	0.249819	-0.504038	0.969487
Q8TE54 (SLC26A7)	Case	-0.223989	-0.861773	0.413796	0.491241	0.957623	0.0741132	-0.21868	-0.910941	0.439881
Q8TE54 (SLC26A7)	Control	-0.133261	-0.530072	0.26355	0.5104	0.999784	0.0463122	-0.13372	-0.581799	0.28641
Q8TE54 (SLC26A7)	Interaction	-0.0907276	-0.841879	0.660424	0.812863	0.9579	0.0522425	-0.0840228	-0.869284	0.68204
Q8TE58 (ADAMTS15)	Pre-ETT	0.349741	-0.318523	1.01801	0.305004	0.806681	0.117277	0.357412	-0.332999	1.0172
Q8TE58 (ADAMTS15)	Post-ETT	-0.0284872	-0.696752	0.639777	0.933414	0.986726	0.0623228	-0.0090251	-0.706994	0.636139
Q8TE58 (ADAMTS15)	Case	-0.306365	-0.785835	0.173105	0.210442	0.876537	0.114288	-0.298806	-0.817647	0.179978
Q8TE58 (ADAMTS15)	Control	0.0718633	-0.226449	0.370176	0.636817	0.999784	0.0356986	0.0686679	-0.248559	0.384072
Q8TE58 (ADAMTS15)	Interaction	-0.378229	-0.942925	0.186468	0.189261	0.906461	0.0965298	-0.369432	-0.965359	0.23368
Q8TE67 (EPS8L3)	Pre-ETT	-0.34742	-1.07799	0.383147	0.351307	0.822681	0.115662	-0.342062	-1.08054	0.398311
Q8TE67 (EPS8L3)	Post-ETT	-0.53145	-1.26202	0.199116	0.153933	0.712477	0.204325	-0.531458	-1.24184	0.19757
Q8TE67 (EPS8L3)	Case	-0.258938	-0.48348	-0.0343952	0.0238095	0.839722	0.299094	-0.25928	-0.490258	-0.021563
Q8TE67 (EPS8L3)	Control	-0.0749073	-0.214611	0.0647965	0.293302	0.999784	0.0264243	-0.0742688	-0.224743	0.0779188
Q8TE67 (EPS8L3)	Interaction	-0.18403	-0.448485	0.0804246	0.172596	0.906461	0.0511695	-0.185407	-0.471425	0.0945919
Q8TE68 (EPS8L1)	Pre-ETT	-0.109367	-0.390374	0.171639	0.445574	0.856543	0.0422513	-0.105361	-0.424227	0.262482
Q8TE68 (EPS8L1)	Post-ETT	-0.0822364	-0.363243	0.19877	0.566251	0.899354	0.0390865	-0.0796726	-0.402829	0.286638
Q8TE68 (EPS8L1)	Case	-0.00834729	-0.11191	0.0952151	0.874476	0.990995	0.0138861	-0.0105542	-0.130904	0.109551
Q8TE68 (EPS8L1)	Control	-0.0354782	-0.0999117	0.0289553	0.280503	0.999784	0.0133584	-0.0346979	-0.106105	0.0364546
Q8TE68 (EPS8L1)	Interaction	0.0271309	-0.0948397	0.149102	0.662858	0.920945	0.0118132	0.024894	-0.111231	0.167533
Q8TE69 (EOLA1)	Pre-ETT	0.219331	-0.354257	0.792918	0.453581	0.860459	0.0744967	0.167595	-0.523966	0.780537
Q8TE69 (EOLA1)	Post-ETT	0.124982	-0.448605	0.698569	0.669331	0.928272	0.0600564	0.0645923	-0.608341	0.683707
Q8TE69 (EOLA1)	Case	-0.0428162	-0.344107	0.258474	0.780606	0.976969	0.0335485	-0.0417951	-0.352818	0.284963
Q8TE69 (EOLA1)	Control	0.0515326	-0.135922	0.238987	0.590019	0.999784	0.0239322	0.0501142	-0.150661	0.250545
Q8TE69 (EOLA1)	Interaction	-0.0943488	-0.449194	0.260496	0.602277	0.916005	0.0296297	-0.0951009	-0.465322	0.285615
Q8TE99 (PXYLP1)	Pre-ETT	-0.0202501	-0.262291	0.221791	0.869748	0.974042	0.0257881	-0.0242094	-0.297389	0.251013
Q8TE99 (PXYLP1)	Post-ETT	0.123999	-0.118042	0.36604	0.315329	0.804365	0.0433974	0.123607	-0.134683	0.388921
Q8TE99 (PXYLP1)	Case	0.0937428	-0.076644	0.26413	0.280888	0.916437	0.035997	0.0919932	-0.0888987	0.277696
Q8TE99 (PXYLP1)	Control	-0.0505067	-0.156516	0.055503	0.350409	0.999784	0.0199367	-0.0502755	-0.164706	0.0662434
Q8TE99 (PXYLP1)	Interaction	0.144249	-0.0564236	0.344923	0.158871	0.906461	0.0422589	0.142562	-0.0750167	0.377749
Q8TEA1 (NSUN6)	Pre-ETT	0.423539	-0.30445	1.15153	0.254164	0.785833	0.126552	0.420304	-0.30895	1.14324
Q8TEA1 (NSUN6)	Post-ETT	0.490689	-0.2373	1.21868	0.186475	0.728945	0.165404	0.487303	-0.211799	1.16823
Q8TEA1 (NSUN6)	Case	0.06186	-0.0235718	0.147292	0.155846	0.875756	0.0212009	0.060342	-0.0378002	0.155248
Q8TEA1 (NSUN6)	Control	-0.00528937	-0.0584426	0.0478639	0.845362	0.999784	0.00601903	-0.00493039	-0.067443	0.0574016
Q8TEA1 (NSUN6)	Interaction	0.0671494	-0.033468	0.167767	0.190864	0.906461	0.0144238	0.0675519	-0.0492332	0.185443
Q8TEA8 (DTD1)	Pre-ETT	-0.461429	-1.17911	0.256253	0.207616	0.760965	0.169126	-0.478708	-1.21492	0.265647
Q8TEA8 (DTD1)	Post-ETT	-0.744639	-1.46232	-0.0269577	0.0419935	0.659636	0.567305	-0.746503	-1.48609	-0.005083
Q8TEA8 (DTD1)	Case	-0.0652799	-0.595778	0.465218	0.809415	0.981578	0.0573446	-0.0663392	-0.614535	0.476195
Q8TEA8 (DTD1)	Control	0.21793	-0.11213	0.547991	0.195626	0.999784	0.0777051	0.217105	-0.125214	0.554514
Q8TEA8 (DTD1)	Interaction	-0.28321	-0.908005	0.341584	0.374313	0.906461	0.0714015	-0.292467	-0.922606	0.371775
Q8TEB1 (DCAF11)	Pre-ETT	0.589831	-0.130542	1.3102	0.10854	0.735099	0.255145	0.61991	-0.111409	1.44121
Q8TEB1 (DCAF11)	Post-ETT	0.380258	-0.340116	1.10063	0.30086	0.79783	0.0997209	0.402621	-0.3575	1.19511
Q8TEB1 (DCAF11)	Case	-0.211262	-0.673883	0.251358	0.370763	0.940066	0.0644889	-0.210834	-0.679283	0.274614
Q8TEB1 (DCAF11)	Control	-0.00168897	-0.289518	0.28614	0.990824	0.999784	0.0249117	-0.00189072	-0.308386	0.300645
Q8TEB1 (DCAF11)	Interaction	-0.209573	-0.754425	0.335278	0.450917	0.906461	0.0427662	-0.201654	-0.757736	0.334278
Q8TEB7 (RNF128)	Pre-ETT	-0.123096	-0.501638	0.255446	0.523896	0.879254	0.0577155	-0.126105	-0.662503	0.392511
Q8TEB7 (RNF128)	Post-ETT	-0.11218	-0.490721	0.266362	0.561356	0.897899	0.0637319	-0.156776	-0.635785	0.36474
Q8TEB7 (RNF128)	Case	0.010314	-0.0580927	0.0787206	0.767602	0.974912	0.00965323	0.00882247	-0.0678233	0.0877681
Q8TEB7 (RNF128)	Control	-0.000602405	-0.043163	0.0419582	0.977868	0.999784	0.00531243	-0.000649785	-0.0501358	0.0492991
Q8TEB7 (RNF128)	Interaction	0.0109164	-0.0696496	0.0914824	0.790572	0.954819	0.00778004	0.0117357	-0.0821353	0.105689
Q8TEB7 (RNF128)	Pre-ETT	0.363614	-0.367372	1.0946	0.329588	0.812325	0.105899	0.360352	-0.31987	1.08325
Q8TEB7 (RNF128)	Post-ETT	0.604955	-0.126031	1.33594	0.104794	0.6873	0.264148	0.58568	-0.139102	1.36803
Q8TEB7 (RNF128)	Case	0.262023	-0.303636	0.827681	0.363937	0.939178	0.0958525	0.262143	-0.31464	0.864917
Q8TEB7 (RNF128)	Control	0.0206811	-0.331255	0.372617	0.908306	0.999784	0.0368047	0.025575	-0.345452	0.391018
Q8TEB7 (RNF128)	Interaction	0.241342	-0.424863	0.907546	0.47769	0.906461	0.0591913	0.240524	-0.449191	0.909448
Q8TED9 (AFAP1L1)	Pre-ETT	0.10191	-0.587676	0.791496	0.772082	0.95527	0.0681407	0.086102	-0.679501	0.848898
Q8TED9 (AFAP1L1)	Post-ETT	-0.306884	-0.99647	0.382701	0.383079	0.837677	0.0960825	-0.312681	-1.07361	0.430468
Q8TED9 (AFAP1L1)	Case	-0.372184	-0.714901	-0.0294666	0.0332973	0.840708	0.300583	-0.370522	-0.723339	-0.013213
Q8TED9 (AFAP1L1)	Control	0.0366112	-0.176617	0.24984	0.736475	0.999784	0.0246409	0.0357456	-0.196769	0.261926
Q8TED9 (AFAP1L1)	Interaction	-0.408795	-0.81243	-0.00515958	0.0471425	0.892422	0.204726	-0.411398	-0.842452	0.0132951
Q8TEF2 (C10orf105)	Pre-ETT	-0.106882	-0.776313	0.562548	0.754333	0.950108	0.0702943	-0.107889	-0.758323	0.528904
Q8TEF2 (C10orf105)	Post-ETT	-0.194035	-0.863466	0.475396	0.569969	0.900195	0.0812741	-0.193135	-0.84424	0.471471
Q8TEF2 (C10orf105)	Case	-0.108159	-0.203678	-0.0126392	0.0264658	0.839722	0.0950388	-0.106801	-0.217626	-0.000881573
Q8TEF2 (C10orf105)	Control	-0.0210064	-0.0804359	0.0384231	0.488446	0.999784	0.00925783	-0.0213271	-0.0880671	0.0477791
Q8TEF2 (C10orf105)	Interaction	-0.0871524	-0.199651	0.0253459	0.128918	0.906461	0.0263345	-0.0865784	-0.213323	0.0388209
Q8TEK3 (DOT1L)	Pre-ETT	0.292703	-0.588478	1.17388	0.515018	0.875971	0.0814269	0.267961	-0.586446	1.13863
Q8TEK3 (DOT1L)	Post-ETT	0.329468	-0.551713	1.21065	0.46367	0.864681	0.0888817	0.293629	-0.614962	1.1904
Q8TEK3 (DOT1L)	Case	0.140437	-0.212781	0.493655	0.435821	0.949581	0.0445463	0.141088	-0.229369	0.507576
Q8TEK3 (DOT1L)	Control	0.103673	-0.116089	0.323434	0.355168	0.999784	0.031566	0.105354	-0.125055	0.347444
Q8TEK3 (DOT1L)	Interaction	0.0367648	-0.379238	0.452767	0.862483	0.966795	0.0267295	0.0313124	-0.408226	0.471674
Q8TEU8 (WFIKKN2)	Pre-ETT	-0.601658	-1.21947	0.0161532	0.0562984	0.709241	0.347041	-0.618586	-1.26237	0.0245545
Q8TEU8 (WFIKKN2)	Post-ETT	-0.589621	-1.20743	0.0281902	0.0614099	0.667555	0.292457	-0.599995	-1.28036	0.0246145
Q8TEU8 (WFIKKN2)	Case	-0.12587	-0.401531	0.149791	0.37082	0.940066	0.0359429	-0.128619	-0.418131	0.157417
Q8TEU8 (WFIKKN2)	Control	-0.137907	-0.309415	0.0336018	0.115033	0.999784	0.0528686	-0.137058	-0.313783	0.0462421
Q8TEU8 (WFIKKN2)	Interaction	0.012037	-0.312623	0.336697	0.942071	0.987277	0.0213663	0.0112382	-0.332578	0.340656
Q8TEU8 (WFIKKN2)	Pre-ETT	-0.771449	-1.43806	-0.104843	0.0233156	0.677026	0.632547	-0.801482	-1.53449	-0.0718791
Q8TEU8 (WFIKKN2)	Post-ETT	-0.64433	-1.31094	0.0222762	0.058163	0.667418	0.455414	-0.656798	-1.36066	-0.00224982
Q8TEU8 (WFIKKN2)	Case	0.0124062	-0.249795	0.274607	0.926113	0.997549	0.0252316	0.0111362	-0.269078	0.288583
Q8TEU8 (WFIKKN2)	Control	-0.114713	-0.277846	0.048421	0.168138	0.999784	0.0386392	-0.11615	-0.295027	0.0564972
Q8TEU8 (WFIKKN2)	Interaction	0.127119	-0.181688	0.435926	0.419776	0.906461	0.0280931	0.126828	-0.210591	0.460229
Q8TEY5 (CREB3L4)	Pre-ETT	-0.15404	-0.61927	0.31119	0.516367	0.875971	0.0660278	-0.186862	-0.810791	0.351842
Q8TEY5 (CREB3L4)	Post-ETT	-0.162281	-0.627511	0.30295	0.494183	0.878114	0.0716681	-0.20221	-0.821917	0.362672
Q8TEY5 (CREB3L4)	Case	-0.0932928	-0.263326	0.0767401	0.282203	0.91772	0.0351821	-0.0932685	-0.27473	0.0893919
Q8TEY5 (CREB3L4)	Control	-0.0850527	-0.190842	0.0207368	0.115078	0.999784	0.0373256	-0.0842796	-0.202176	0.0340227
Q8TEY5 (CREB3L4)	Interaction	-0.00824011	-0.208496	0.192016	0.935722	0.986542	0.0167284	-0.00875409	-0.223537	0.209282
Q8TF09 (DYNLRB2)	Pre-ETT	-0.47765	-0.838271	-0.11703	0.00943101	0.509494	0.350337	-0.463773	-0.937261	0.0546481
Q8TF09 (DYNLRB2)	Post-ETT	-0.371464	-0.732084	-0.0108437	0.0434977	0.659636	0.183928	-0.354976	-0.806005	0.144679
Q8TF09 (DYNLRB2)	Case	0.0894713	-0.0551068	0.234049	0.225164	0.889549	0.03164	0.0885047	-0.0612613	0.253252
Q8TF09 (DYNLRB2)	Control	-0.0167154	-0.106668	0.0732369	0.715701	0.999784	0.0115223	-0.0178998	-0.119813	0.0858816
Q8TF09 (DYNLRB2)	Interaction	0.106187	-0.0640903	0.276464	0.221611	0.906461	0.0286128	0.105994	-0.0817193	0.296501
Q8TF42 (UBASH3B)	Pre-ETT	-0.392408	-1.10915	0.324334	0.283245	0.791873	0.141829	-0.429364	-1.13448	0.310366
Q8TF42 (UBASH3B)	Post-ETT	-0.552125	-1.26887	0.164616	0.131091	0.700079	0.22843	-0.568637	-1.27881	0.169037
Q8TF42 (UBASH3B)	Case	0.162718	-0.350492	0.675929	0.53432	0.959561	0.0608715	0.161627	-0.332113	0.686771
Q8TF42 (UBASH3B)	Control	0.322435	0.00313067	0.64174	0.0477957	0.999784	0.233087	0.322857	-0.0200744	0.668074
Q8TF42 (UBASH3B)	Interaction	-0.159717	-0.764151	0.444717	0.604524	0.916005	0.0572151	-0.162739	-0.764035	0.491885
Q8TF50 (ZNF526)	Pre-ETT	-0.258892	-1.08427	0.566484	0.538704	0.881767	0.0773369	-0.266046	-1.12247	0.543117
Q8TF50 (ZNF526)	Post-ETT	0.164741	-0.660635	0.990117	0.69565	0.937845	0.0694178	0.152477	-0.713089	0.972958
Q8TF50 (ZNF526)	Case	0.359	-0.111766	0.829765	0.135007	0.875756	0.126785	0.362669	-0.139442	0.836105
Q8TF50 (ZNF526)	Control	-0.0646333	-0.35753	0.228263	0.665375	0.999784	0.0305058	-0.0683628	-0.382961	0.247135
Q8TF50 (ZNF526)	Interaction	0.423633	-0.130811	0.978077	0.134251	0.906461	0.0999876	0.418692	-0.14956	1.04235
Q8TF65 (GIPC2)	Pre-ETT	0.554843	-0.227906	1.33759	0.164742	0.745357	0.142861	0.547831	-0.284071	1.3476
Q8TF65 (GIPC2)	Post-ETT	0.617976	-0.164773	1.40073	0.121771	0.693887	0.187889	0.612255	-0.247377	1.45125
Q8TF65 (GIPC2)	Case	0.17956	-0.555268	0.914389	0.631988	0.965529	0.0707767	0.186408	-0.571123	0.969639
Q8TF65 (GIPC2)	Control	0.116427	-0.340762	0.573616	0.617694	0.999784	0.0451255	0.117066	-0.37315	0.58416
Q8TF65 (GIPC2)	Interaction	0.0631332	-0.802312	0.928578	0.886308	0.970719	0.0530521	0.0623461	-0.841434	0.987742
Q8TF66 (LRRC15)	Pre-ETT	-0.365666	-1.01221	0.280879	0.267648	0.789494	0.111559	-0.386489	-1.04496	0.304749
Q8TF66 (LRRC15)	Post-ETT	-0.221063	-0.867608	0.425482	0.502769	0.881785	0.0700861	-0.226627	-0.877439	0.419793
Q8TF66 (LRRC15)	Case	0.0708365	-0.0771078	0.218781	0.348018	0.936423	0.0202466	0.06911	-0.0906408	0.237564
Q8TF66 (LRRC15)	Control	-0.0737667	-0.165813	0.01828	0.116246	0.999784	0.0280664	-0.073672	-0.175304	0.0291282
Q8TF66 (LRRC15)	Interaction	0.144603	-0.0296383	0.318845	0.103827	0.906461	0.0407615	0.145159	-0.0440534	0.337969
Q8WTQ1 (DEFB104A)	Pre-ETT	-0.188765	-0.710453	0.332923	0.478211	0.866047	0.060617	-0.189096	-0.719386	0.329787
Q8WTQ1 (DEFB104A)	Post-ETT	-0.124543	-0.646231	0.397145	0.639853	0.918643	0.0544526	-0.121304	-0.642916	0.386418
Q8WTQ1 (DEFB104A)	Case	-0.0327658	-0.188737	0.123205	0.680528	0.965529	0.0192299	-0.0343709	-0.203394	0.130943
Q8WTQ1 (DEFB104A)	Control	-0.0969877	-0.194028	5.29712e-05	0.0501252	0.999784	0.0606531	-0.0965079	-0.197927	0.00149419
Q8WTQ1 (DEFB104A)	Interaction	0.0642218	-0.119473	0.247917	0.493202	0.907669	0.0166342	0.0633166	-0.128836	0.256005
Q8WTR2 (DUSP19)	Pre-ETT	-0.193627	-0.892631	0.505378	0.587187	0.903427	0.0766819	-0.18711	-0.827861	0.487508
Q8WTR2 (DUSP19)	Post-ETT	-0.234422	-0.933426	0.464583	0.510986	0.884691	0.0905538	-0.225733	-0.868081	0.443943
Q8WTR2 (DUSP19)	Case	-0.0729629	-0.163446	0.0175201	0.114002	0.864915	0.0308754	-0.0739112	-0.17625	0.0259177
Q8WTR2 (DUSP19)	Control	-0.0321677	-0.0884625	0.024127	0.262733	0.999784	0.0122645	-0.0323399	-0.0946342	0.0328101
Q8WTR2 (DUSP19)	Interaction	-0.0407952	-0.147359	0.0657691	0.453064	0.906461	0.0121724	-0.0408019	-0.165488	0.0796088
Q8WTS1 (ABHD5)	Pre-ETT	-0.825537	-1.57591	-0.0751659	0.0310605	0.687724	0.939057	-0.848331	-1.61538	-0.110521
Q8WTS1 (ABHD5)	Post-ETT	-0.545324	-1.29569	0.205047	0.154336	0.712477	0.234297	-0.588418	-1.32389	0.175033
Q8WTS1 (ABHD5)	Case	0.345781	-0.0904379	0.781999	0.120275	0.865752	0.138206	0.3452	-0.0997332	0.811204
Q8WTS1 (ABHD5)	Control	0.0655675	-0.205835	0.33697	0.635854	0.999784	0.031341	0.0716393	-0.211891	0.354458
Q8WTS1 (ABHD5)	Interaction	0.280213	-0.233544	0.79397	0.285068	0.906461	0.0647706	0.271331	-0.257032	0.785015
Q8WTT0 (CLEC4C)	Pre-ETT	0.528769	-0.221741	1.27928	0.167314	0.747443	0.182896	0.516758	-0.206661	1.27075
Q8WTT0 (CLEC4C)	Post-ETT	0.730903	-0.0196065	1.48141	0.0562929	0.666053	0.455272	0.75488	-0.0187512	1.45652
Q8WTT0 (CLEC4C)	Case	0.130065	-0.103517	0.363647	0.275114	0.914339	0.045573	0.132579	-0.114433	0.376994
Q8WTT0 (CLEC4C)	Control	-0.0720693	-0.217397	0.0732587	0.33107	0.999784	0.0233351	-0.071689	-0.225445	0.0832046
Q8WTT0 (CLEC4C)	Interaction	0.202134	-0.0729674	0.477236	0.149837	0.906461	0.0523146	0.205773	-0.0892303	0.48352
Q8WTU0 (DDI1)	Pre-ETT	3.08873	0.00799189	6.16947	0.0494086	0.709241	0.468851	3.03821	0.102989	5.90932
Q8WTU0 (DDI1)	Post-ETT	3.55283	0.472088	6.63356	0.0238022	0.622361	1.05207	3.5651	0.557729	6.45582
Q8WTU0 (DDI1)	Case	0.462491	0.0271853	0.897797	0.0373091	0.840708	0.0835693	0.469734	-0.0187447	0.977232
Q8WTU0 (DDI1)	Control	-0.00160432	-0.272439	0.26923	0.990737	0.999784	0.00694611	0.00120642	-0.297521	0.299322
Q8WTU0 (DDI1)	Interaction	0.464095	-0.0485861	0.976777	0.0760266	0.892422	0.0366872	0.469318	-0.0871838	1.02939
Q8WTV0 (SCARB1)	Pre-ETT	-0.001797	-0.506403	0.502809	0.994431	0.999413	0.0538299	-0.0251065	-0.526649	0.481814
Q8WTV0 (SCARB1)	Post-ETT	-0.0294015	-0.534008	0.475205	0.90908	0.985676	0.0494277	-0.0315884	-0.555704	0.443866
Q8WTV0 (SCARB1)	Case	-0.0750813	-0.186764	0.0366017	0.187628	0.875756	0.0295311	-0.0747051	-0.197551	0.0363267
Q8WTV0 (SCARB1)	Control	-0.0474768	-0.116963	0.0220091	0.180518	0.999784	0.0192871	-0.0468019	-0.124029	0.0292728
Q8WTV0 (SCARB1)	Interaction	-0.0276045	-0.159139	0.10393	0.680833	0.925213	0.0131576	-0.0281308	-0.170635	0.121226
Q8WTX7 (CASTOR1)	Pre-ETT	0.350122	-0.382547	1.08279	0.348958	0.821442	0.0941469	0.325353	-0.430679	1.11472
Q8WTX7 (CASTOR1)	Post-ETT	0.773205	0.0405367	1.50587	0.0386021	0.659636	0.526268	0.749904	0.0131736	1.50271
Q8WTX7 (CASTOR1)	Case	0.372763	-0.140101	0.885627	0.154286	0.875756	0.154089	0.378984	-0.16003	0.899972
Q8WTX7 (CASTOR1)	Control	-0.0503204	-0.369409	0.268769	0.757256	0.999784	0.0354071	-0.0574529	-0.393735	0.288393
Q8WTX7 (CASTOR1)	Interaction	0.423083	-0.180942	1.02711	0.169803	0.906461	0.114173	0.431948	-0.204688	1.06014
Q8WU03 (GLYATL2)	Pre-ETT	-0.364288	-1.04913	0.320559	0.297154	0.801534	0.124514	-0.380993	-1.06687	0.330616
Q8WU03 (GLYATL2)	Post-ETT	-0.113428	-0.798274	0.571419	0.74547	0.952021	0.0696297	-0.130896	-0.782375	0.566709
Q8WU03 (GLYATL2)	Case	0.099413	-0.225731	0.424557	0.548999	0.960315	0.0440593	0.10581	-0.243381	0.437808
Q8WU03 (GLYATL2)	Control	-0.151447	-0.353743	0.0508477	0.142289	0.999784	0.0733884	-0.151566	-0.379083	0.0633949
Q8WU03 (GLYATL2)	Interaction	0.25086	-0.132078	0.633799	0.199156	0.906461	0.0644001	0.254691	-0.159978	0.680227
Q8WU20 (FRS2)	Pre-ETT	0.285615	-0.115927	0.687157	0.163283	0.745357	0.0983852	0.287707	-0.234081	0.799514
Q8WU20 (FRS2)	Post-ETT	0.335435	-0.0661065	0.736977	0.10157	0.683237	0.145334	0.330204	-0.163176	0.862827
Q8WU20 (FRS2)	Case	0.0315659	-0.171622	0.234754	0.760757	0.974912	0.0235105	0.0340558	-0.185295	0.25479
Q8WU20 (FRS2)	Control	-0.0182543	-0.144672	0.108164	0.777168	0.999784	0.0147877	-0.0179923	-0.155167	0.119692
Q8WU20 (FRS2)	Interaction	0.0498202	-0.189485	0.289125	0.683245	0.926729	0.0209141	0.0533833	-0.204454	0.316922
Q8WU39 (MZB1)	Pre-ETT	-0.639576	-1.28622	0.00706642	0.0525567	0.709241	0.425476	-0.622764	-1.28207	0.027794
Q8WU39 (MZB1)	Post-ETT	-0.504595	-1.15124	0.142048	0.126161	0.697944	0.220697	-0.487804	-1.12053	0.159776
Q8WU39 (MZB1)	Case	0.0460177	-0.113247	0.205282	0.571183	0.964028	0.0216842	0.0451959	-0.131352	0.223673
Q8WU39 (MZB1)	Control	-0.0889635	-0.188053	0.0101263	0.0784639	0.999784	0.0487534	-0.0873784	-0.199551	0.0202447
Q8WU39 (MZB1)	Interaction	0.134981	-0.0525928	0.322555	0.158415	0.906461	0.0375385	0.134966	-0.0680449	0.330173
Q8WU39 (MZB1)	Pre-ETT	-0.513375	-1.17562	0.148872	0.12867	0.739528	0.227454	-0.503363	-1.16493	0.131692
Q8WU39 (MZB1)	Post-ETT	-0.453488	-1.11574	0.208759	0.179555	0.72408	0.147003	-0.419283	-1.06753	0.195482
Q8WU39 (MZB1)	Case	0.00839341	-0.12474	0.141527	0.901659	0.993119	0.0161321	0.0086102	-0.137593	0.151565
Q8WU39 (MZB1)	Control	-0.0514932	-0.134325	0.0313387	0.223061	0.999784	0.0201264	-0.0510908	-0.14526	0.0385582
Q8WU39 (MZB1)	Interaction	0.0598866	-0.0969117	0.216685	0.454112	0.906461	0.0174173	0.0607655	-0.109297	0.225719
Q8WU66 (TSPEAR)	Pre-ETT	-0.218167	-0.92258	0.486246	0.543832	0.883582	0.0774658	-0.172319	-0.884157	0.487509
Q8WU66 (TSPEAR)	Post-ETT	0.154363	-0.55005	0.858776	0.66756	0.927107	0.0813507	0.195149	-0.504904	0.880389
Q8WU66 (TSPEAR)	Case	0.335467	-0.195278	0.866211	0.215408	0.877882	0.124245	0.341691	-0.205681	0.889291
Q8WU66 (TSPEAR)	Control	-0.0370626	-0.367275	0.29315	0.825884	0.999784	0.0379365	-0.0407744	-0.382032	0.300111
Q8WU66 (TSPEAR)	Interaction	0.372529	-0.252553	0.997612	0.242776	0.906461	0.0979947	0.376331	-0.281596	1.02591
Q8WUD1 (RAB2B)	Pre-ETT	-0.0940213	-0.679567	0.491524	0.75298	0.949433	0.0790749	-0.199164	-0.861294	0.469127
Q8WUD1 (RAB2B)	Post-ETT	0.115729	-0.469817	0.701274	0.698481	0.93892	0.0624049	0.0319517	-0.696551	0.689167
Q8WUD1 (RAB2B)	Case	0.130638	-0.0784643	0.33974	0.220764	0.883654	0.0498037	0.129193	-0.0975805	0.356629
Q8WUD1 (RAB2B)	Control	-0.079112	-0.209209	0.0509853	0.23332	0.999784	0.0313284	-0.0793128	-0.219622	0.0633925
Q8WUD1 (RAB2B)	Interaction	0.20975	-0.0365204	0.45602	0.0950554	0.906461	0.0849075	0.211855	-0.0498252	0.480195
Q8WUE5 (CT55)	Pre-ETT	0.232304	-0.254131	0.718739	0.349268	0.821442	0.0685827	0.0931745	-0.570654	0.744144
Q8WUE5 (CT55)	Post-ETT	0.228025	-0.25841	0.71446	0.358217	0.828699	0.0662983	0.110946	-0.57651	0.760076
Q8WUE5 (CT55)	Case	-0.0165214	-0.0755665	0.0425236	0.583405	0.964372	0.00831172	-0.0167256	-0.0908811	0.0551841
Q8WUE5 (CT55)	Control	-0.0122423	-0.0489784	0.0244938	0.513655	0.999784	0.00540937	-0.0118567	-0.0556088	0.0326526
Q8WUE5 (CT55)	Interaction	-0.00427914	-0.0738195	0.0652612	0.904003	0.976371	0.00636676	-0.0036397	-0.0909918	0.0805118
Q8WUF8 (FAM172A)	Pre-ETT	0.0540021	-0.336995	0.444999	0.786623	0.95743	0.0510356	0.0732206	-0.405381	0.587149
Q8WUF8 (FAM172A)	Post-ETT	-0.0278791	-0.418876	0.363118	0.888857	0.984231	0.0482749	-0.0192524	-0.489624	0.483787
Q8WUF8 (FAM172A)	Case	-0.0934627	-0.232054	0.0451286	0.18625	0.875756	0.0381938	-0.0928326	-0.246836	0.0607707
Q8WUF8 (FAM172A)	Control	-0.0115815	-0.097809	0.074646	0.792358	0.999784	0.0112264	-0.0121229	-0.104474	0.082421
Q8WUF8 (FAM172A)	Interaction	-0.0818812	-0.245107	0.0813449	0.325508	0.906461	0.0219194	-0.08019	-0.249824	0.0926563
Q8WUJ0 (STYX)	Pre-ETT	0.237311	-0.366548	0.84117	0.441154	0.85495	0.0777232	0.220576	-0.37601	0.807134
Q8WUJ0 (STYX)	Post-ETT	0.366577	-0.237282	0.970436	0.234121	0.75782	0.118341	0.349478	-0.26659	0.966416
Q8WUJ0 (STYX)	Case	0.126243	-0.138006	0.390492	0.34909	0.936461	0.0450924	0.132505	-0.146209	0.401828
Q8WUJ0 (STYX)	Control	-0.00302397	-0.167432	0.161384	0.971243	0.999784	0.0185906	-0.00241338	-0.18508	0.168748
Q8WUJ0 (STYX)	Interaction	0.129267	-0.181953	0.440486	0.415598	0.906461	0.0330072	0.122789	-0.194545	0.453853
Q8WUJ1 (CYB5D2)	Pre-ETT	-0.355088	-1.61545	0.90527	0.580817	0.90031	0.0616067	-0.37529	-1.70519	0.897162
Q8WUJ1 (CYB5D2)	Post-ETT	0.610402	-0.649957	1.87076	0.342506	0.820675	0.074292	0.586017	-0.67644	1.85453
Q8WUJ1 (CYB5D2)	Case	0.831653	0.0709652	1.59234	0.0321283	0.840708	0.364917	0.823874	0.027805	1.62665
Q8WUJ1 (CYB5D2)	Control	-0.133837	-0.607115	0.33944	0.579405	0.999784	0.0234547	-0.129756	-0.639138	0.350595
Q8WUJ1 (CYB5D2)	Interaction	0.96549	0.0695897	1.86139	0.0346688	0.892422	0.25374	0.956577	0.0452377	1.88616
Q8WUK0 (PTPMT1)	Pre-ETT	0.0209151	-0.527532	0.569363	0.940419	0.988056	0.0606213	0.0249749	-0.610314	0.64853
Q8WUK0 (PTPMT1)	Post-ETT	0.114197	-0.43425	0.662645	0.683199	0.933571	0.0658417	0.108726	-0.511414	0.733281
Q8WUK0 (PTPMT1)	Case	0.107151	-0.0590148	0.273316	0.206277	0.876537	0.0404993	0.10578	-0.0710193	0.288074
Q8WUK0 (PTPMT1)	Control	0.0138687	-0.0895147	0.117252	0.792608	0.999784	0.0127282	0.012773	-0.0991183	0.12365
Q8WUK0 (PTPMT1)	Interaction	0.0932821	-0.10242	0.288984	0.350187	0.906461	0.0236772	0.0946564	-0.11021	0.308405
Q8WUM4 (PDCD6IP)	Pre-ETT	0.331924	-0.409742	1.07359	0.3804	0.837393	0.0848285	0.31041	-0.441966	1.05442
Q8WUM4 (PDCD6IP)	Post-ETT	-0.133658	-0.875324	0.608008	0.72393	0.944459	0.0747247	-0.152067	-0.920591	0.62061
Q8WUM4 (PDCD6IP)	Case	-0.24911	-1.05709	0.558871	0.545657	0.95991	0.0920116	-0.238119	-1.01441	0.612043
Q8WUM4 (PDCD6IP)	Control	0.216472	-0.286231	0.719174	0.398674	0.999784	0.0685183	0.217996	-0.282564	0.707767
Q8WUM4 (PDCD6IP)	Interaction	-0.465582	-1.41718	0.486018	0.337591	0.906461	0.0855472	-0.457998	-1.4361	0.426915
Q8WUN7 (UBTD2)	Pre-ETT	0.0153963	-0.639137	0.669929	0.963228	0.992926	0.0638591	0.0142171	-0.633352	0.642975
Q8WUN7 (UBTD2)	Post-ETT	0.0565109	-0.598022	0.711044	0.865624	0.981933	0.0675921	0.0526899	-0.604574	0.694686
Q8WUN7 (UBTD2)	Case	-0.090976	-0.375525	0.193573	0.530896	0.959561	0.0421174	-0.0908341	-0.389672	0.208442
Q8WUN7 (UBTD2)	Control	-0.132091	-0.309129	0.0449476	0.143644	0.999784	0.0553047	-0.129483	-0.321762	0.0564166
Q8WUN7 (UBTD2)	Interaction	0.0411146	-0.294013	0.376243	0.809978	0.9579	0.0265357	0.0349583	-0.318918	0.398749
Q8WUP2 (FBLIM1)	Pre-ETT	0.314382	-0.449546	1.07831	0.419903	0.844331	0.0878514	0.331238	-0.474008	1.12989
Q8WUP2 (FBLIM1)	Post-ETT	0.502196	-0.261732	1.26612	0.197588	0.735442	0.164953	0.543047	-0.258762	1.33372
Q8WUP2 (FBLIM1)	Case	0.332915	-0.300988	0.966818	0.30332	0.930063	0.0865387	0.327401	-0.324014	0.988134
Q8WUP2 (FBLIM1)	Control	0.145101	-0.249295	0.539497	0.470858	0.999784	0.044309	0.141989	-0.284408	0.551226
Q8WUP2 (FBLIM1)	Interaction	0.187814	-0.558766	0.934394	0.62197	0.919327	0.0488067	0.189486	-0.587023	0.997539
Q8WUR7 (C15orf40)	Pre-ETT	0.594857	-0.212009	1.40172	0.148466	0.741579	0.177152	0.585737	-0.252317	1.40123
Q8WUR7 (C15orf40)	Post-ETT	0.356493	-0.450373	1.16336	0.386513	0.840176	0.0970611	0.367483	-0.442036	1.15267
Q8WUR7 (C15orf40)	Case	0.00903265	-0.901608	0.919673	0.984489	0.998329	0.0795075	0.0145782	-0.85316	0.873781
Q8WUR7 (C15orf40)	Control	0.247397	-0.319177	0.813971	0.392093	0.999784	0.0682768	0.242217	-0.314386	0.801848
Q8WUR7 (C15orf40)	Interaction	-0.238364	-1.31087	0.834143	0.663126	0.92095	0.0703567	-0.228757	-1.28889	0.819231
Q8WUU5 (GATAD1)	Pre-ETT	-0.496552	-1.37287	0.379763	0.266747	0.789494	0.142139	-0.528776	-1.38829	0.327228
Q8WUU5 (GATAD1)	Post-ETT	0.0908742	-0.785441	0.967189	0.83894	0.975648	0.068048	0.0399964	-0.806728	0.915271
Q8WUU5 (GATAD1)	Case	0.446131	-0.206368	1.09863	0.180219	0.875756	0.128418	0.441854	-0.221501	1.08568
Q8WUU5 (GATAD1)	Control	-0.141294	-0.547261	0.264672	0.495141	0.999784	0.0461101	-0.140794	-0.585985	0.31412
Q8WUU5 (GATAD1)	Interaction	0.587426	-0.181056	1.35591	0.134083	0.906461	0.143128	0.582433	-0.213961	1.40722
Q8WUW1 (BRK1)	Pre-ETT	-0.0149015	-0.567236	0.537433	0.957829	0.992307	0.056519	-0.0675779	-0.666322	0.53526
Q8WUW1 (BRK1)	Post-ETT	-0.069776	-0.622111	0.482558	0.804443	0.966298	0.0650064	-0.111474	-0.707417	0.469191
Q8WUW1 (BRK1)	Case	-0.0490104	-0.306844	0.208823	0.709475	0.967602	0.0317145	-0.046458	-0.320393	0.227104
Q8WUW1 (BRK1)	Control	0.00586411	-0.154552	0.16628	0.942882	0.999784	0.019691	0.00372921	-0.171308	0.173261
Q8WUW1 (BRK1)	Interaction	-0.0548745	-0.358538	0.248789	0.723202	0.94137	0.0246044	-0.0553481	-0.376672	0.262974
Q8WUX2 (CHAC2)	Pre-ETT	0.0104368	-0.663737	0.68461	0.975794	0.996456	0.0686298	0.0345544	-0.65247	0.713701
Q8WUX2 (CHAC2)	Post-ETT	-0.221068	-0.895242	0.453105	0.520424	0.88922	0.0791063	-0.192075	-0.884228	0.476123
Q8WUX2 (CHAC2)	Case	-0.148787	-0.667882	0.370308	0.574266	0.964372	0.0670037	-0.149493	-0.693096	0.399946
Q8WUX2 (CHAC2)	Control	0.0827181	-0.240248	0.405684	0.615677	0.999784	0.0404202	0.0861026	-0.250818	0.423248
Q8WUX2 (CHAC2)	Interaction	-0.231505	-0.84287	0.37986	0.457979	0.906461	0.0618203	-0.232198	-0.86227	0.365238
Q8WUY8 (NAT14)	Pre-ETT	-0.0557159	-0.731532	0.6201	0.871633	0.974244	0.0656791	-0.027075	-0.703501	0.633949
Q8WUY8 (NAT14)	Post-ETT	0.182177	-0.493639	0.857993	0.597263	0.905551	0.0773492	0.191376	-0.480962	0.856359
Q8WUY8 (NAT14)	Case	0.258809	-0.0167985	0.534416	0.0656945	0.844096	0.15768	0.256721	-0.0244159	0.563027
Q8WUY8 (NAT14)	Control	0.0209159	-0.150559	0.192391	0.811052	0.999784	0.0203372	0.0179802	-0.164744	0.203262
Q8WUY8 (NAT14)	Interaction	0.237893	-0.0867039	0.56249	0.150879	0.906461	0.0695467	0.23693	-0.10556	0.595896
Q8WV22 (NSMCE1)	Pre-ETT	-0.651526	-1.33189	0.028838	0.0605334	0.712652	0.486604	-0.676919	-1.34073	0.0294034
Q8WV22 (NSMCE1)	Post-ETT	-0.48633	-1.1667	0.194035	0.161215	0.712692	0.188603	-0.470788	-1.14161	0.215879
Q8WV22 (NSMCE1)	Case	0.114331	-0.0345245	0.263187	0.132225	0.875756	0.0483924	0.112716	-0.047676	0.273892
Q8WV22 (NSMCE1)	Control	-0.0508647	-0.143479	0.0417491	0.281732	0.999784	0.0204453	-0.0507529	-0.152574	0.0478701
Q8WV22 (NSMCE1)	Interaction	0.165196	-0.0101194	0.340511	0.0647714	0.892422	0.0721061	0.163947	-0.0188442	0.351598
Q8WV28 (BLNK)	Pre-ETT	0.444633	-0.776695	1.66596	0.475513	0.864012	0.0761841	0.500192	-0.773566	1.78488
Q8WV28 (BLNK)	Post-ETT	0.18808	-1.03325	1.40941	0.762784	0.955909	0.0596603	0.235221	-1.00414	1.4508
Q8WV28 (BLNK)	Case	-0.455146	-1.23418	0.323889	0.25217	0.907855	0.0816995	-0.45539	-1.2782	0.377649
Q8WV28 (BLNK)	Control	-0.198593	-0.683286	0.2861	0.421943	0.999784	0.0374332	-0.208879	-0.716015	0.306847
Q8WV28 (BLNK)	Interaction	-0.256553	-1.17406	0.660956	0.583663	0.912936	0.0373673	-0.243581	-1.24089	0.690588
Q8WV48 (CCDC107)	Pre-ETT	-0.510368	-1.28822	0.267489	0.198453	0.760965	0.176416	-0.535234	-1.31022	0.266388
Q8WV48 (CCDC107)	Post-ETT	-0.0978794	-0.875736	0.679978	0.805197	0.966568	0.0674921	-0.0841959	-0.882033	0.710532
Q8WV48 (CCDC107)	Case	0.679412	0.119797	1.23903	0.0173345	0.839722	0.879731	0.664483	0.0917965	1.26048
Q8WV48 (CCDC107)	Control	0.266924	-0.0812523	0.6151	0.132948	0.999784	0.110354	0.266685	-0.0956049	0.605197
Q8WV48 (CCDC107)	Interaction	0.412488	-0.246599	1.07158	0.219958	0.906461	0.0960985	0.416208	-0.267048	1.06748
Q8WV92 (MITD1)	Pre-ETT	-0.488208	-1.15734	0.180929	0.152715	0.741579	0.184748	-0.491365	-1.15945	0.178458
Q8WV92 (MITD1)	Post-ETT	-0.655214	-1.32435	0.0139229	0.0549612	0.659848	0.360215	-0.64452	-1.36546	0.0511527
Q8WV92 (MITD1)	Case	-0.0689852	-0.528317	0.390347	0.768484	0.974912	0.0543457	-0.0653846	-0.542109	0.404422
Q8WV92 (MITD1)	Control	0.0980207	-0.187762	0.383804	0.501426	0.999784	0.0392082	0.096993	-0.196773	0.39397
Q8WV92 (MITD1)	Interaction	-0.167006	-0.707985	0.373973	0.545138	0.908589	0.0482454	-0.167676	-0.736879	0.398723
Q8WV99 (ZFAND2B)	Pre-ETT	0.904162	-0.0986279	1.90695	0.0771956	0.731936	0.301904	0.883212	-0.140768	1.878
Q8WV99 (ZFAND2B)	Post-ETT	1.44409	0.441305	2.44688	0.0047651	0.393748	2.38913	1.41256	0.404336	2.46034
Q8WV99 (ZFAND2B)	Case	0.526006	0.0134413	1.03857	0.0442873	0.844096	0.257394	0.516644	-0.0093007	1.03264
Q8WV99 (ZFAND2B)	Control	-0.0139266	-0.332829	0.304976	0.93179	0.999784	0.0232294	-0.0164103	-0.333564	0.325824
Q8WV99 (ZFAND2B)	Interaction	0.539932	-0.0637408	1.14361	0.0795995	0.892422	0.119443	0.542669	-0.0725692	1.16604
Q8WVD5 (RNF141)	Pre-ETT	0.687774	-0.27487	1.65042	0.161417	0.744699	0.198721	0.733399	-0.221916	1.66026
Q8WVD5 (RNF141)	Post-ETT	0.503145	-0.459499	1.46579	0.30564	0.798652	0.109342	0.538071	-0.40108	1.50138
Q8WVD5 (RNF141)	Case	-0.217365	-0.59443	0.159699	0.258537	0.913413	0.0544522	-0.219422	-0.616399	0.183836
Q8WVD5 (RNF141)	Control	-0.0327359	-0.267335	0.201863	0.784474	0.999784	0.0184206	-0.0275165	-0.275106	0.220219
Q8WVD5 (RNF141)	Interaction	-0.184629	-0.628717	0.259459	0.415156	0.906461	0.0327778	-0.189617	-0.668365	0.27242
Q8WVE0 (EEF1AKMT1)	Pre-ETT	0.685365	-0.0417034	1.41243	0.0646684	0.724677	0.343781	0.67779	-0.0496022	1.40046
Q8WVE0 (EEF1AKMT1)	Post-ETT	0.278962	-0.448106	1.00603	0.45205	0.861796	0.0782018	0.277699	-0.453427	1.02783
Q8WVE0 (EEF1AKMT1)	Case	-0.0669998	-0.674352	0.540352	0.828822	0.985508	0.0615959	-0.0587559	-0.720931	0.568823
Q8WVE0 (EEF1AKMT1)	Control	0.339403	-0.038474	0.71728	0.0783387	0.999784	0.18472	0.340452	-0.0516974	0.727102
Q8WVE0 (EEF1AKMT1)	Interaction	-0.406403	-1.12171	0.308907	0.265471	0.906461	0.0879645	-0.406934	-1.15191	0.347173
Q8WVF2 (UCMA)	Pre-ETT	-0.466159	-1.10721	0.174892	0.154087	0.741579	0.190006	-0.464315	-1.08585	0.146623
Q8WVF2 (UCMA)	Post-ETT	-0.276117	-0.917167	0.364934	0.398555	0.848359	0.0878949	-0.279431	-0.893348	0.346177
Q8WVF2 (UCMA)	Case	0.117007	-0.0384726	0.272487	0.140218	0.875756	0.0457848	0.116705	-0.0574092	0.287849
Q8WVF2 (UCMA)	Control	-0.073035	-0.16977	0.0237	0.138934	0.999784	0.0302424	-0.0719229	-0.176389	0.0330124
Q8WVF2 (UCMA)	Interaction	0.190042	0.00692571	0.373158	0.0419423	0.892422	0.0828903	0.188212	-0.0213506	0.391789
Q8WVF5 (KCTD4)	Pre-ETT	-0.0546668	-0.778139	0.668805	0.882265	0.9761	0.0755694	-0.0521363	-0.727804	0.661798
Q8WVF5 (KCTD4)	Post-ETT	0.0407991	-0.682673	0.764271	0.91199	0.985676	0.0674718	0.0379369	-0.642553	0.750768
Q8WVF5 (KCTD4)	Case	0.0356415	-0.11576	0.187043	0.644515	0.965529	0.0197372	0.0372482	-0.130029	0.199552
Q8WVF5 (KCTD4)	Control	-0.0598245	-0.154022	0.0343732	0.213219	0.999784	0.0218679	-0.0599407	-0.165406	0.0432074
Q8WVF5 (KCTD4)	Interaction	0.0954659	-0.0828473	0.273779	0.294025	0.906461	0.0251235	0.0975407	-0.09851	0.280712
Q8WVH0 (CPLX3)	Pre-ETT	0.0898616	-0.527996	0.707719	0.775599	0.95527	0.0635095	0.108301	-0.505879	0.680169
Q8WVH0 (CPLX3)	Post-ETT	0.0713888	-0.546469	0.689247	0.820844	0.97058	0.0571577	0.0691846	-0.531632	0.677778
Q8WVH0 (CPLX3)	Case	-0.0819936	-0.239067	0.0750798	0.306252	0.930063	0.0300802	-0.0844385	-0.249718	0.0844728
Q8WVH0 (CPLX3)	Control	-0.0635207	-0.161247	0.0342058	0.202682	0.999784	0.0252767	-0.063344	-0.16724	0.0437499
Q8WVH0 (CPLX3)	Interaction	-0.0184728	-0.203466	0.16652	0.844833	0.959481	0.0158293	-0.0141501	-0.212376	0.174494
Q8WVJ2 (NUDCD2)	Pre-ETT	0.590271	-0.132143	1.31269	0.109277	0.735797	0.162048	0.550208	-0.211535	1.28406
Q8WVJ2 (NUDCD2)	Post-ETT	0.236707	-0.485707	0.959121	0.520741	0.889254	0.0762468	0.222061	-0.5699	0.994559
Q8WVJ2 (NUDCD2)	Case	-0.165593	-0.951965	0.62078	0.679808	0.965529	0.0812682	-0.163156	-0.94302	0.642734
Q8WVJ2 (NUDCD2)	Control	0.187972	-0.301286	0.67723	0.451442	0.999784	0.059119	0.176918	-0.30061	0.681643
Q8WVJ2 (NUDCD2)	Interaction	-0.353564	-1.27972	0.572586	0.454322	0.906461	0.0806122	-0.340998	-1.25702	0.587118
Q8WVM0 (TFB1M)	Pre-ETT	0.224731	-0.733771	1.18323	0.64585	0.918819	0.0778789	0.203168	-0.728861	1.17736
Q8WVM0 (TFB1M)	Post-ETT	0.216006	-0.742495	1.17451	0.65871	0.924075	0.0724857	0.202769	-0.761902	1.15131
Q8WVM0 (TFB1M)	Case	0.0261151	-0.381095	0.433325	0.899973	0.992754	0.0346636	0.025153	-0.406596	0.450879
Q8WVM0 (TFB1M)	Control	0.03484	-0.218514	0.288194	0.787526	0.999784	0.0214674	0.0362287	-0.234139	0.294182
Q8WVM0 (TFB1M)	Interaction	-0.00872491	-0.488317	0.470867	0.971556	0.993393	0.027374	-0.0121076	-0.508694	0.476958
Q8WVN6 (SECTM1)	Pre-ETT	0.144667	-0.52939	0.818723	0.674011	0.928848	0.0754045	0.162495	-0.496868	0.865575
Q8WVN6 (SECTM1)	Post-ETT	0.0697356	-0.604321	0.743792	0.839314	0.975648	0.0696727	0.0896862	-0.572161	0.743491
Q8WVN6 (SECTM1)	Case	0.0251081	-0.437915	0.488131	0.915359	0.995962	0.0520691	0.0265087	-0.452067	0.490348
Q8WVN6 (SECTM1)	Control	0.100039	-0.18804	0.388119	0.496111	0.999784	0.0412436	0.0967936	-0.189759	0.410688
Q8WVN6 (SECTM1)	Interaction	-0.0749312	-0.620257	0.470395	0.78769	0.954599	0.0441696	-0.0680418	-0.66057	0.495873
Q8WVN8 (UBE2Q2)	Pre-ETT	-0.38104	-1.13127	0.36919	0.319512	0.807353	0.112512	-0.391455	-1.12593	0.361835
Q8WVN8 (UBE2Q2)	Post-ETT	-0.347895	-1.09812	0.402335	0.363419	0.829295	0.101868	-0.365424	-1.1105	0.415327
Q8WVN8 (UBE2Q2)	Case	0.158199	-0.476996	0.793395	0.62545	0.965529	0.0708834	0.152777	-0.472105	0.788462
Q8WVN8 (UBE2Q2)	Control	0.125054	-0.270146	0.520254	0.535128	0.999784	0.0500511	0.128357	-0.292575	0.557021
Q8WVN8 (UBE2Q2)	Interaction	0.0331451	-0.714957	0.781247	0.930801	0.985529	0.0509985	0.0318173	-0.749052	0.777144
Q8WVQ1 (CANT1)	Pre-ETT	-0.358974	-0.925918	0.20797	0.214607	0.76163	0.143882	-0.379675	-1.02838	0.204383
Q8WVQ1 (CANT1)	Post-ETT	-0.249899	-0.816843	0.317045	0.387632	0.840455	0.0925848	-0.274862	-0.918034	0.303729
Q8WVQ1 (CANT1)	Case	0.0457314	-0.322368	0.41383	0.807618	0.981578	0.0471513	0.0415434	-0.350313	0.443088
Q8WVQ1 (CANT1)	Control	-0.0633432	-0.292364	0.165677	0.587755	0.999784	0.0319669	-0.0663902	-0.300372	0.169674
Q8WVQ1 (CANT1)	Interaction	0.109075	-0.324454	0.542603	0.621927	0.919327	0.040304	0.113133	-0.331448	0.553099
Q8WVV5 (BTN2A2)	Pre-ETT	-0.126884	-0.800985	0.547216	0.712188	0.940275	0.066259	-0.123597	-0.796711	0.539217
Q8WVV5 (BTN2A2)	Post-ETT	0.0276389	-0.646461	0.701739	0.93595	0.986726	0.059694	0.0408541	-0.638471	0.704467
Q8WVV5 (BTN2A2)	Case	0.0349306	-0.219981	0.289842	0.788257	0.978661	0.0317437	0.0338159	-0.233235	0.294439
Q8WVV5 (BTN2A2)	Control	-0.119593	-0.278191	0.0390058	0.139427	0.999784	0.0532319	-0.118796	-0.285035	0.0530599
Q8WVV5 (BTN2A2)	Interaction	0.154523	-0.145699	0.454745	0.313077	0.906461	0.0344745	0.148601	-0.169137	0.475187
Q8WVV9 (HNRNPLL)	Pre-ETT	0.0709778	-0.645339	0.787295	0.846014	0.968968	0.0769406	0.0693338	-0.666442	0.797161
Q8WVV9 (HNRNPLL)	Post-ETT	-0.144843	-0.86116	0.571474	0.691873	0.936694	0.0738503	-0.155371	-0.883888	0.53626
Q8WVV9 (HNRNPLL)	Case	-0.233328	-0.488136	0.0214808	0.0726958	0.844761	0.135841	-0.233299	-0.493286	0.0359152
Q8WVV9 (HNRNPLL)	Control	-0.0175072	-0.176042	0.141027	0.828643	0.999784	0.0196118	-0.0160087	-0.185209	0.155201
Q8WVV9 (HNRNPLL)	Interaction	-0.215821	-0.515921	0.0842804	0.158679	0.906461	0.0654185	-0.218794	-0.545451	0.111622
Q8WVY7 (UBLCP1)	Pre-ETT	0.47582	-0.228736	1.18038	0.185617	0.756401	0.123971	0.435237	-0.339534	1.22297
Q8WVY7 (UBLCP1)	Post-ETT	0.179715	-0.524841	0.884272	0.617118	0.910007	0.0681072	0.145573	-0.604754	0.901012
Q8WVY7 (UBLCP1)	Case	-0.131116	-0.890352	0.628121	0.735006	0.969207	0.0777352	-0.121411	-0.861266	0.662519
Q8WVY7 (UBLCP1)	Control	0.164989	-0.307386	0.637364	0.493616	0.999784	0.0591176	0.16948	-0.317372	0.640817
Q8WVY7 (UBLCP1)	Interaction	-0.296105	-1.1903	0.598087	0.516321	0.907769	0.0759613	-0.291276	-1.17786	0.586906
Q8WW01 (TSEN15)	Pre-ETT	0.720184	0.218759	1.22161	0.004877	0.422365	1.26063	0.745719	0.113421	1.37054
Q8WW01 (TSEN15)	Post-ETT	0.754789	0.253364	1.25621	0.00317455	0.35683	2.32792	0.778814	0.22857	1.35787
Q8WW01 (TSEN15)	Case	0.0599105	-0.139086	0.258907	0.555141	0.962979	0.025598	0.0602476	-0.1548	0.274257
Q8WW01 (TSEN15)	Control	0.0253058	-0.0985038	0.149115	0.688712	0.999784	0.0147735	0.0266662	-0.113107	0.159457
Q8WW01 (TSEN15)	Interaction	0.0346046	-0.199763	0.268972	0.772283	0.949104	0.0186394	0.0352824	-0.213937	0.291963
Q8WW12 (PCNP)	Pre-ETT	0.189169	-0.574508	0.952845	0.627323	0.913841	0.0745795	0.175196	-0.628642	0.981695
Q8WW12 (PCNP)	Post-ETT	-0.257943	-1.02162	0.505733	0.507967	0.883991	0.0839264	-0.26162	-1.02763	0.521262
Q8WW12 (PCNP)	Case	-0.271241	-1.07125	0.528769	0.506357	0.957623	0.092731	-0.265514	-1.03731	0.582907
Q8WW12 (PCNP)	Control	0.175871	-0.321872	0.673614	0.488607	0.999784	0.0610712	0.167878	-0.334766	0.673018
Q8WW12 (PCNP)	Interaction	-0.447112	-1.38932	0.4951	0.352335	0.906461	0.102099	-0.432996	-1.3796	0.51155
Q8WW22 (DNAJA4)	Pre-ETT	0.478713	-0.265709	1.22313	0.20753	0.760965	0.145122	0.483366	-0.227048	1.23002
Q8WW22 (DNAJA4)	Post-ETT	0.0177192	-0.726703	0.762141	0.96279	0.99071	0.0713733	0.00740355	-0.75187	0.788415
Q8WW22 (DNAJA4)	Case	-0.322686	-1.08254	0.437171	0.405221	0.948459	0.100334	-0.3095	-1.07676	0.442084
Q8WW22 (DNAJA4)	Control	0.138307	-0.334454	0.611068	0.56638	0.999784	0.0542762	0.14696	-0.315989	0.625635
Q8WW22 (DNAJA4)	Interaction	-0.460993	-1.35592	0.433929	0.312678	0.906461	0.106407	-0.470862	-1.35194	0.397265
Q8WW33 (GTSF1)	Pre-ETT	0.0303069	-0.801316	0.86193	0.943058	0.989499	0.0760435	0.0350315	-0.818103	0.877701
Q8WW33 (GTSF1)	Post-ETT	0.0610764	-0.770547	0.8927	0.885544	0.983698	0.0744814	0.0647875	-0.782727	0.890243
Q8WW33 (GTSF1)	Case	-0.0851467	-0.397149	0.226856	0.592731	0.964372	0.0370397	-0.0912914	-0.415841	0.239765
Q8WW33 (GTSF1)	Control	-0.115916	-0.310035	0.0782025	0.24185	0.999784	0.0375537	-0.117168	-0.31751	0.0815515
Q8WW33 (GTSF1)	Interaction	0.0307696	-0.336691	0.39823	0.869638	0.967774	0.0274509	0.0264021	-0.351455	0.400252
Q8WW52 (FAM151A)	Pre-ETT	-0.251372	-0.8518	0.349056	0.411904	0.844065	0.0792309	-0.251924	-0.825543	0.314102
Q8WW52 (FAM151A)	Post-ETT	-0.168113	-0.768545	0.432319	0.583167	0.901735	0.0530179	-0.158759	-0.740315	0.406403
Q8WW52 (FAM151A)	Case	0.000713555	-0.0942849	0.095712	0.988254	0.998329	0.0110912	0.000570603	-0.103669	0.111612
Q8WW52 (FAM151A)	Control	-0.0825446	-0.14165	-0.0234392	0.00619608	0.999784	0.139442	-0.08257	-0.150416	-0.0180022
Q8WW52 (FAM151A)	Interaction	0.0832582	-0.0286266	0.195143	0.144705	0.906461	0.0234388	0.0838676	-0.0377632	0.213415
Q8WWA0 (ITLN1)	Pre-ETT	0.10779	-0.340789	0.556369	0.637667	0.916946	0.05139	0.0984825	-0.404376	0.568607
Q8WWA0 (ITLN1)	Post-ETT	0.223206	-0.225374	0.671785	0.329439	0.812546	0.0664694	0.208519	-0.261685	0.687853
Q8WWA0 (ITLN1)	Case	0.0676039	-0.246736	0.381944	0.673374	0.965529	0.036518	0.066905	-0.267064	0.403325
Q8WWA0 (ITLN1)	Control	-0.0478117	-0.243385	0.147761	0.63183	0.999784	0.0238261	-0.0485777	-0.254402	0.168038
Q8WWA0 (ITLN1)	Interaction	0.115416	-0.254798	0.485629	0.541182	0.908589	0.03443	0.114635	-0.281277	0.515235
Q8WWB5 (PIH1D2)	Pre-ETT	1.21061	-0.381656	2.80287	0.136179	0.741577	0.229901	1.21177	-0.434744	2.79483
Q8WWB5 (PIH1D2)	Post-ETT	1.55689	-0.0353682	3.14915	0.0553106	0.661166	0.475701	1.56425	0.00770921	3.16348
Q8WWB5 (PIH1D2)	Case	0.288362	-0.237703	0.814426	0.282665	0.9186	0.0435894	0.287703	-0.277448	0.860636
Q8WWB5 (PIH1D2)	Control	-0.0579264	-0.385229	0.269376	0.728684	0.999784	0.0167945	-0.0555529	-0.39828	0.296159
Q8WWB5 (PIH1D2)	Interaction	0.346288	-0.273285	0.965861	0.273319	0.906461	0.0389897	0.343936	-0.317562	0.988778
Q8WWF3 (SSMEM1)	Pre-ETT	0.125207	-0.670885	0.9213	0.757886	0.951488	0.0761155	0.1324	-0.698172	0.922932
Q8WWF3 (SSMEM1)	Post-ETT	-0.313727	-1.10982	0.482366	0.439884	0.858698	0.0917301	-0.300042	-1.12911	0.482146
Q8WWF3 (SSMEM1)	Case	-0.18263	-1.05523	0.689973	0.681654	0.965529	0.0861038	-0.165384	-1.01201	0.677601
Q8WWF3 (SSMEM1)	Control	0.256304	-0.286604	0.799212	0.354815	0.999784	0.0710326	0.252293	-0.264732	0.769921
Q8WWF3 (SSMEM1)	Interaction	-0.438934	-1.46664	0.588774	0.402536	0.906461	0.103327	-0.435168	-1.44845	0.506233
Q8WWF6 (DNAJB3)	Pre-ETT	-0.234571	-0.870948	0.401806	0.470018	0.862443	0.0813085	-0.232309	-0.82949	0.388105
Q8WWF6 (DNAJB3)	Post-ETT	-0.167053	-0.803428	0.469323	0.6069	0.906245	0.0738347	-0.154415	-0.777038	0.465043
Q8WWF6 (DNAJB3)	Case	0.0241192	-0.0875195	0.135758	0.671972	0.965529	0.0150938	0.0244639	-0.0954688	0.144743
Q8WWF6 (DNAJB3)	Control	-0.0433992	-0.112858	0.0260591	0.220714	0.999784	0.0160584	-0.0428953	-0.118115	0.0334752
Q8WWF6 (DNAJB3)	Interaction	0.0675184	-0.0639642	0.199001	0.314188	0.906461	0.0173102	0.0673467	-0.0741912	0.209325
Q8WWF8 (CAPSL)	Pre-ETT	-0.0565277	-0.479916	0.366861	0.793568	0.95743	0.0696975	-0.159946	-0.798155	0.447484
Q8WWF8 (CAPSL)	Post-ETT	-0.103877	-0.527264	0.319511	0.630609	0.917017	0.0810151	-0.208965	-0.876659	0.372807
Q8WWF8 (CAPSL)	Case	-0.059737	-0.135481	0.0160076	0.122164	0.869095	0.0290235	-0.0589002	-0.149069	0.0287808
Q8WWF8 (CAPSL)	Control	-0.0123881	-0.0595141	0.034738	0.606401	0.999784	0.00669184	-0.0122982	-0.0678419	0.0408983
Q8WWF8 (CAPSL)	Interaction	-0.0473489	-0.136557	0.0418593	0.298206	0.906461	0.0122029	-0.0471523	-0.150053	0.0593584
Q8WWG1 (NRG4)	Pre-ETT	0.332673	-0.376541	1.04189	0.357904	0.827528	0.0946896	0.345522	-0.428699	1.09263
Q8WWG1 (NRG4)	Post-ETT	0.530957	-0.178257	1.24017	0.142284	0.708434	0.194902	0.53014	-0.194457	1.26149
Q8WWG1 (NRG4)	Case	0.0687194	-0.19001	0.327449	0.602664	0.964662	0.0288742	0.0643435	-0.207311	0.343854
Q8WWG1 (NRG4)	Control	-0.129565	-0.290539	0.0314089	0.114672	0.999784	0.0492229	-0.128892	-0.295296	0.0378297
Q8WWG1 (NRG4)	Interaction	0.198284	-0.106434	0.503003	0.202177	0.906461	0.0454989	0.194779	-0.134533	0.51416
Q8WWH5 (TRUB1)	Pre-ETT	-0.138121	-0.864566	0.588323	0.709406	0.939538	0.0795521	-0.155152	-0.886844	0.593617
Q8WWH5 (TRUB1)	Post-ETT	-0.347884	-1.07433	0.378561	0.347937	0.823063	0.108153	-0.359932	-1.09712	0.397163
Q8WWH5 (TRUB1)	Case	-0.107648	-0.614676	0.399379	0.677318	0.965529	0.0602858	-0.104902	-0.603712	0.420929
Q8WWH5 (TRUB1)	Control	0.102114	-0.213344	0.417572	0.525792	0.999784	0.0408447	0.0972453	-0.228679	0.432222
Q8WWH5 (TRUB1)	Interaction	-0.209763	-0.806914	0.387389	0.491151	0.907011	0.057394	-0.210142	-0.828962	0.417934
Q8WWK9 (CKAP2)	Pre-ETT	-0.00456312	-0.833545	0.824418	0.991392	0.998855	0.070097	-0.00594946	-0.859191	0.801263
Q8WWK9 (CKAP2)	Post-ETT	0.0475443	-0.781437	0.876526	0.910499	0.985676	0.0657978	0.0397052	-0.777152	0.856792
Q8WWK9 (CKAP2)	Case	0.159024	-0.658145	0.976192	0.702895	0.966881	0.0758072	0.154853	-0.676885	0.990707
Q8WWK9 (CKAP2)	Control	0.106916	-0.401502	0.615335	0.680219	0.999784	0.0485169	0.106526	-0.416036	0.653908
Q8WWK9 (CKAP2)	Interaction	0.0521074	-0.910313	1.01453	0.91549	0.9804	0.0653959	0.0352223	-0.950857	1.05775
Q8WWM9 (CYGB)	Pre-ETT	0.459522	-0.311664	1.23071	0.242858	0.775112	0.14438	0.467957	-0.192616	1.14538
Q8WWM9 (CYGB)	Post-ETT	0.472363	-0.298824	1.24355	0.229943	0.755433	0.154399	0.457775	-0.236448	1.11979
Q8WWM9 (CYGB)	Case	0.00369782	-0.0500673	0.057463	0.892769	0.992526	0.00642524	0.00395206	-0.0630835	0.0705277
Q8WWM9 (CYGB)	Control	-0.00914254	-0.0425937	0.0243086	0.592181	0.999784	0.00414588	-0.0101392	-0.0499061	0.0325253
Q8WWM9 (CYGB)	Interaction	0.0128404	-0.0504816	0.0761623	0.691043	0.929149	0.00521296	0.0130637	-0.0684651	0.0868804
Q8WWQ8 (STAB2)	Pre-ETT	0.354439	-0.408914	1.11779	0.362798	0.828393	0.0993404	0.332278	-0.443373	1.08889
Q8WWQ8 (STAB2)	Post-ETT	0.350641	-0.412711	1.11399	0.367962	0.831	0.100768	0.332085	-0.429804	1.11436
Q8WWQ8 (STAB2)	Case	0.152186	-0.440675	0.745047	0.614882	0.965529	0.0645469	0.147631	-0.472522	0.785106
Q8WWQ8 (STAB2)	Control	0.155983	-0.212878	0.524844	0.407203	0.999784	0.0529004	0.151466	-0.240076	0.553965
Q8WWQ8 (STAB2)	Interaction	-0.00379754	-0.70204	0.694445	0.991495	0.996931	0.0481891	-0.00634028	-0.709235	0.729239
Q8WWU5 (TCP11)	Pre-ETT	0.408382	-0.52043	1.33719	0.388819	0.839287	0.090514	0.386638	-0.539101	1.36961
Q8WWU5 (TCP11)	Post-ETT	0.371365	-0.557448	1.30018	0.433247	0.857927	0.0830249	0.331764	-0.596042	1.30282
Q8WWU5 (TCP11)	Case	0.0671652	-0.432033	0.566363	0.792007	0.979624	0.0418235	0.0678914	-0.458562	0.600578
Q8WWU5 (TCP11)	Control	0.104183	-0.206404	0.414769	0.510894	0.999784	0.0308112	0.0986096	-0.219081	0.44082
Q8WWU5 (TCP11)	Interaction	-0.0370174	-0.624948	0.550913	0.901788	0.975808	0.0339174	-0.0353531	-0.641678	0.574979
Q8WWV3 (RTN4IP1)	Pre-ETT	-0.391923	-1.01687	0.233021	0.219013	0.762892	0.137436	-0.381997	-1.0375	0.274388
Q8WWV3 (RTN4IP1)	Post-ETT	-0.455331	-1.08027	0.169613	0.153286	0.712477	0.156439	-0.453638	-1.08346	0.214468
Q8WWV3 (RTN4IP1)	Case	-0.0845225	-0.567564	0.398519	0.731633	0.969195	0.0558966	-0.0914955	-0.608476	0.432472
Q8WWV3 (RTN4IP1)	Control	-0.0211142	-0.321649	0.27942	0.890479	0.999784	0.0339224	-0.0195059	-0.33691	0.305611
Q8WWV3 (RTN4IP1)	Interaction	-0.0634082	-0.632311	0.505494	0.827077	0.9579	0.0424243	-0.0616086	-0.653343	0.522395
Q8WWV6 (FCAMR)	Pre-ETT	-0.140278	-0.900332	0.619775	0.717548	0.941338	0.0727598	-0.150217	-0.833681	0.569894
Q8WWV6 (FCAMR)	Post-ETT	-0.167374	-0.927428	0.59268	0.666025	0.925713	0.0786048	-0.170909	-0.87597	0.569535
Q8WWV6 (FCAMR)	Case	-0.0834187	-0.176147	0.00930937	0.0778677	0.846583	0.0379718	-0.0847222	-0.190289	0.0228864
Q8WWV6 (FCAMR)	Control	-0.056323	-0.114016	0.0013697	0.0556928	0.999784	0.0330497	-0.0568199	-0.125743	0.0101833
Q8WWV6 (FCAMR)	Interaction	-0.0270957	-0.136306	0.0821148	0.626771	0.919327	0.00964197	-0.0247384	-0.149374	0.0994357
Q8WWW0 (RASSF5)	Pre-ETT	0.955941	-0.563456	2.47534	0.217528	0.76163	0.132781	0.920712	-0.627728	2.41461
Q8WWW0 (RASSF5)	Post-ETT	1.3434	-0.175994	2.8628	0.0831066	0.677615	0.309359	1.32758	-0.16577	2.85102
Q8WWW0 (RASSF5)	Case	0.338841	-0.000698027	0.678381	0.0504728	0.844096	0.0910029	0.336608	-0.0341604	0.709845
Q8WWW0 (RASSF5)	Control	-0.0486201	-0.259872	0.162632	0.651924	0.999784	0.0123798	-0.047009	-0.272322	0.177743
Q8WWW0 (RASSF5)	Interaction	0.387462	-0.0124313	0.787354	0.0575598	0.892422	0.0784303	0.391027	-0.0409055	0.816892
Q8WWX9 (SELENOM)	Pre-ETT	-0.544467	-1.38279	0.293856	0.203039	0.760965	0.132496	-0.545318	-1.3692	0.307708
Q8WWX9 (SELENOM)	Post-ETT	0.253446	-0.584879	1.09177	0.553486	0.897899	0.0710669	0.266042	-0.581161	1.09441
Q8WWX9 (SELENOM)	Case	0.575873	-0.147121	1.29887	0.118492	0.864915	0.176729	0.583687	-0.225809	1.34788
Q8WWX9 (SELENOM)	Control	-0.222041	-0.671867	0.227784	0.333309	0.999784	0.0541395	-0.217311	-0.689684	0.224482
Q8WWX9 (SELENOM)	Interaction	0.797914	-0.053592	1.64942	0.0662678	0.892422	0.250841	0.795127	-0.0704706	1.6827
Q8WWZ1 (IL1F10)	Pre-ETT	-0.0751746	-0.840389	0.69004	0.847314	0.968975	0.0614392	-0.0998594	-0.864101	0.663869
Q8WWZ1 (IL1F10)	Post-ETT	-0.00916425	-0.774379	0.756051	0.981273	0.995258	0.0602619	-0.0231035	-0.753419	0.715853
Q8WWZ1 (IL1F10)	Case	0.0424998	-0.0915732	0.176573	0.534409	0.959561	0.0150643	0.042395	-0.105324	0.196775
Q8WWZ1 (IL1F10)	Control	-0.0235105	-0.106927	0.0599059	0.58067	0.999784	0.00941663	-0.0230394	-0.11475	0.0664765
Q8WWZ1 (IL1F10)	Interaction	0.0660103	-0.0918943	0.223915	0.412591	0.906461	0.0142858	0.0661308	-0.104857	0.242463
Q8WWZ8 (OIT3)	Pre-ETT	0.605389	-0.340768	1.55155	0.209819	0.760965	0.173127	0.630594	-0.341424	1.59582
Q8WWZ8 (OIT3)	Post-ETT	0.574963	-0.371194	1.52112	0.233639	0.75782	0.13209	0.579076	-0.323674	1.57417
Q8WWZ8 (OIT3)	Case	-0.225888	-0.841519	0.389744	0.472048	0.955461	0.0609971	-0.225826	-0.844707	0.389803
Q8WWZ8 (OIT3)	Control	-0.195461	-0.57849	0.187567	0.317223	0.999784	0.050444	-0.196536	-0.602332	0.201421
Q8WWZ8 (OIT3)	Interaction	-0.0304262	-0.755487	0.694634	0.93445	0.986327	0.040715	-0.0318998	-0.789845	0.723144
Q8WX77 (IGFBPL1)	Pre-ETT	0.196382	-0.487691	0.880455	0.573665	0.898101	0.084403	0.248165	-0.447876	0.929519
Q8WX77 (IGFBPL1)	Post-ETT	0.259163	-0.424911	0.943236	0.457762	0.861796	0.0930177	0.300958	-0.397608	1.00114
Q8WX77 (IGFBPL1)	Case	0.00667535	-0.544293	0.557644	0.981055	0.998329	0.0587166	0.00167136	-0.565609	0.576622
Q8WX77 (IGFBPL1)	Control	-0.0561052	-0.398902	0.286691	0.748373	0.999784	0.0400703	-0.0533613	-0.414678	0.293904
Q8WX77 (IGFBPL1)	Interaction	0.0627805	-0.586123	0.711684	0.849604	0.961515	0.0482998	0.0508762	-0.599255	0.750365
Q8WXA2 (PATE1)	Pre-ETT	-0.315579	-1.00016	0.369005	0.366259	0.828393	0.106233	-0.32057	-0.991219	0.311466
Q8WXA2 (PATE1)	Post-ETT	-0.188949	-0.873533	0.495634	0.588534	0.904408	0.0866826	-0.197896	-0.871512	0.495489
Q8WXA2 (PATE1)	Case	0.0837418	-0.0655203	0.233004	0.2715	0.914339	0.0318145	0.0823519	-0.0759343	0.243324
Q8WXA2 (PATE1)	Control	-0.0428877	-0.135754	0.0499789	0.365385	0.999784	0.0172929	-0.0423396	-0.142979	0.0536233
Q8WXA2 (PATE1)	Interaction	0.126629	-0.0491641	0.302423	0.158002	0.906461	0.0393207	0.12884	-0.0614575	0.308242
Q8WXC3 (PYDC1)	Pre-ETT	1.40722	-0.0861572	2.9006	0.0647633	0.724677	0.332661	1.39136	-0.143263	2.88432
Q8WXC3 (PYDC1)	Post-ETT	1.22822	-0.265164	2.7216	0.106972	0.68772	0.248883	1.21255	-0.289227	2.72263
Q8WXC3 (PYDC1)	Case	-0.260897	-0.583961	0.0621678	0.113466	0.864915	0.0484028	-0.260214	-0.605352	0.0933498
Q8WXC3 (PYDC1)	Control	-0.0818897	-0.282891	0.119112	0.424577	0.999784	0.0139304	-0.0816705	-0.293139	0.136578
Q8WXC3 (PYDC1)	Interaction	-0.179007	-0.559497	0.201482	0.356479	0.906461	0.0205231	-0.18039	-0.594347	0.221872
Q8WXD2 (SCG3)	Pre-ETT	0.151455	-0.477429	0.780339	0.636912	0.916946	0.0539126	0.179437	-0.442039	0.809651
Q8WXD2 (SCG3)	Post-ETT	0.18038	-0.448504	0.809264	0.574002	0.901356	0.0644254	0.216321	-0.457208	0.814998
Q8WXD2 (SCG3)	Case	0.169693	-0.145434	0.48482	0.291232	0.925001	0.0441089	0.162565	-0.174841	0.511343
Q8WXD2 (SCG3)	Control	0.140768	-0.0552951	0.33683	0.159368	0.999784	0.0451863	0.142494	-0.0680266	0.349496
Q8WXD2 (SCG3)	Interaction	0.0289252	-0.342216	0.400066	0.878594	0.968747	0.0228574	0.0289728	-0.367451	0.420993
Q8WXD5 (GEMIN6)	Pre-ETT	0.47025	-0.280153	1.22065	0.219358	0.762892	0.139334	0.474551	-0.288872	1.22279
Q8WXD5 (GEMIN6)	Post-ETT	0.0941118	-0.656291	0.844515	0.80583	0.966913	0.0689256	0.104265	-0.65214	0.856223
Q8WXD5 (GEMIN6)	Case	-0.26107	-0.703632	0.181492	0.247602	0.901065	0.0830417	-0.257092	-0.724396	0.189922
Q8WXD5 (GEMIN6)	Control	0.115068	-0.160281	0.390418	0.412748	0.999784	0.0379656	0.113055	-0.165791	0.395264
Q8WXD5 (GEMIN6)	Interaction	-0.376138	-0.897367	0.14509	0.157249	0.906461	0.0989603	-0.376799	-0.930303	0.18194
Q8WXF1 (PSPC1)	Pre-ETT	0.648687	-0.0273899	1.32476	0.0600318	0.711415	0.409387	0.640452	-0.0541916	1.2837
Q8WXF1 (PSPC1)	Post-ETT	0.354441	-0.321636	1.03052	0.30417	0.798652	0.118899	0.353095	-0.302655	1.01274
Q8WXF1 (PSPC1)	Case	-0.308502	-0.696451	0.0794469	0.119094	0.864915	0.153074	-0.309333	-0.710817	0.0843197
Q8WXF1 (PSPC1)	Control	-0.0142559	-0.255626	0.227115	0.907843	0.999784	0.0237171	-0.015937	-0.264938	0.243461
Q8WXF1 (PSPC1)	Interaction	-0.294246	-0.751153	0.162661	0.206874	0.906461	0.07655	-0.293031	-0.770496	0.179031
Q8WXF3 (RLN3)	Pre-ETT	0.960383	0.12063	1.80014	0.024993	0.686282	0.686447	0.954261	0.082052	1.78515
Q8WXF3 (RLN3)	Post-ETT	0.353663	-0.48609	1.19342	0.409121	0.852272	0.0938555	0.351991	-0.511267	1.17185
Q8WXF3 (RLN3)	Case	-0.473967	-1.1311	0.183163	0.157462	0.875756	0.149668	-0.463644	-1.14144	0.218385
Q8WXF3 (RLN3)	Control	0.132753	-0.276095	0.5416	0.524515	0.999784	0.0448704	0.135322	-0.276996	0.537957
Q8WXF3 (RLN3)	Interaction	-0.60672	-1.38066	0.167216	0.124417	0.906461	0.147824	-0.609162	-1.38805	0.209311
Q8WXG8 (S100Z)	Pre-ETT	0.25609	-0.710912	1.22309	0.603722	0.907389	0.0890669	0.296192	-0.65823	1.23396
Q8WXG8 (S100Z)	Post-ETT	0.429686	-0.537316	1.39669	0.383805	0.83795	0.103477	0.446158	-0.469893	1.41078
Q8WXG8 (S100Z)	Case	0.125957	-0.0533877	0.305301	0.168662	0.875756	0.0365495	0.122903	-0.0751647	0.323224
Q8WXG8 (S100Z)	Control	-0.047639	-0.159222	0.0639438	0.402714	0.999784	0.0140652	-0.0485403	-0.169984	0.0711693
Q8WXG8 (S100Z)	Interaction	0.173596	-0.0376273	0.384818	0.10722	0.906461	0.0431716	0.171628	-0.0513424	0.403035
Q8WXH2 (JPH3)	Pre-ETT	0.108264	-0.7008	0.917329	0.793112	0.95743	0.0662979	0.132601	-0.676917	0.946979
Q8WXH2 (JPH3)	Post-ETT	-0.0909681	-0.900033	0.718096	0.825582	0.97138	0.0635421	-0.0754597	-0.870862	0.726292
Q8WXH2 (JPH3)	Case	-0.258015	-0.570593	0.0545624	0.105697	0.864915	0.0933002	-0.257499	-0.600207	0.0754119
Q8WXH2 (JPH3)	Control	-0.0587827	-0.253259	0.135694	0.553569	0.999784	0.0202954	-0.0572224	-0.27463	0.148387
Q8WXH2 (JPH3)	Interaction	-0.199233	-0.567371	0.168906	0.288821	0.906461	0.0385461	-0.192719	-0.600156	0.190397
Q8WXI7 (MUC16)	Pre-ETT	0.102107	-0.451369	0.655582	0.717667	0.941338	0.0615689	0.0635098	-0.601985	0.730382
Q8WXI7 (MUC16)	Post-ETT	0.363393	-0.190082	0.916869	0.198148	0.735442	0.1035	0.322392	-0.327645	0.929405
Q8WXI7 (MUC16)	Case	0.227839	0.0664882	0.38919	0.0056469	0.791312	0.605978	0.228895	0.0553128	0.401801
Q8WXI7 (MUC16)	Control	-0.0334474	-0.133835	0.0669405	0.513741	0.999784	0.0148517	-0.0338826	-0.145762	0.0794609
Q8WXI7 (MUC16)	Interaction	0.261287	0.0712554	0.451318	0.0070413	0.851732	0.282351	0.262832	0.0472846	0.469096
Q8WXI8 (CLEC4D)	Pre-ETT	0.35878	-0.413795	1.13135	0.362718	0.828393	0.103492	0.331692	-0.512792	1.09238
Q8WXI8 (CLEC4D)	Post-ETT	0.374824	-0.39775	1.1474	0.341655	0.820675	0.10944	0.34334	-0.414455	1.16253
Q8WXI8 (CLEC4D)	Case	0.134662	-0.520473	0.789797	0.687046	0.965529	0.0694523	0.145276	-0.539772	0.817577
Q8WXI8 (CLEC4D)	Control	0.118618	-0.288989	0.526224	0.568427	0.999784	0.0496262	0.121272	-0.317842	0.53439
Q8WXI8 (CLEC4D)	Interaction	0.0160445	-0.755542	0.787631	0.967491	0.993393	0.0532165	0.020299	-0.781552	0.805584
Q8WXK3 (ASB13)	Pre-ETT	0.542561	-0.202587	1.28771	0.153552	0.741579	0.223953	0.588262	-0.187797	1.32692
Q8WXK3 (ASB13)	Post-ETT	0.877046	0.131898	1.62219	0.0210607	0.604721	1.50351	0.9216	0.197036	1.66271
Q8WXK3 (ASB13)	Case	0.206167	-0.370937	0.783272	0.483811	0.957196	0.0771262	0.207863	-0.372197	0.79074
Q8WXK3 (ASB13)	Control	-0.128318	-0.487376	0.23074	0.483652	0.999784	0.0449744	-0.125213	-0.511797	0.251608
Q8WXK3 (ASB13)	Interaction	0.334485	-0.3452	1.01417	0.334779	0.906461	0.0768012	0.3336	-0.377194	1.0575
Q8WY21 (SORCS1)	Pre-ETT	0.567323	-0.0596562	1.1943	0.0761499	0.731936	0.250743	0.55356	-0.114794	1.21248
Q8WY21 (SORCS1)	Post-ETT	0.443467	-0.183513	1.07045	0.165657	0.71649	0.144932	0.449657	-0.232421	1.10794
Q8WY21 (SORCS1)	Case	-0.017338	-0.462042	0.427366	0.939089	0.997549	0.0391068	-0.00986183	-0.479402	0.468176
Q8WY21 (SORCS1)	Control	0.106519	-0.170163	0.383201	0.450514	0.999784	0.0338619	0.104412	-0.183132	0.393092
Q8WY21 (SORCS1)	Interaction	-0.123857	-0.647607	0.399894	0.643011	0.919327	0.0389626	-0.121044	-0.682051	0.427872
Q8WY91 (THAP4)	Pre-ETT	0.159045	-0.274387	0.592476	0.472021	0.863031	0.0551932	0.139396	-0.35341	0.61155
Q8WY91 (THAP4)	Post-ETT	0.183574	-0.249858	0.617005	0.406474	0.850114	0.0591272	0.170387	-0.344143	0.651425
Q8WY91 (THAP4)	Case	0.0472352	-0.132875	0.227345	0.607242	0.965529	0.0243335	0.0503142	-0.136884	0.235713
Q8WY91 (THAP4)	Control	0.022706	-0.0893533	0.134765	0.691266	0.999784	0.0123436	0.0217955	-0.0952821	0.139464
Q8WY91 (THAP4)	Interaction	0.0245292	-0.187596	0.236654	0.820703	0.9579	0.0163989	0.0238839	-0.203975	0.237567
Q8WYJ6 (SEPTIN1)	Pre-ETT	-0.106226	-0.918437	0.705985	0.797692	0.957973	0.0719403	-0.126573	-0.960044	0.700968
Q8WYJ6 (SEPTIN1)	Post-ETT	0.483573	-0.328638	1.29578	0.243242	0.761868	0.124326	0.455343	-0.372354	1.33033
Q8WYJ6 (SEPTIN1)	Case	0.632416	-0.121664	1.3865	0.10023	0.864915	0.239994	0.614767	-0.146204	1.4162
Q8WYJ6 (SEPTIN1)	Control	0.0426174	-0.426549	0.511784	0.858695	0.999784	0.0472892	0.0386513	-0.457165	0.526047
Q8WYJ6 (SEPTIN1)	Interaction	0.589799	-0.29832	1.47792	0.19305	0.906461	0.140876	0.591158	-0.339603	1.52572
Q8WYK0 (ACOT12)	Pre-ETT	0.804951	0.0275753	1.58233	0.0424086	0.693063	0.595304	0.819684	0.01118	1.57755
Q8WYK0 (ACOT12)	Post-ETT	0.834459	0.0570835	1.61184	0.0353884	0.659636	0.506267	0.813632	-0.00302293	1.6062
Q8WYK0 (ACOT12)	Case	0.0605438	-0.279281	0.400368	0.726946	0.969195	0.035247	0.0590369	-0.294725	0.413859
Q8WYK0 (ACOT12)	Control	0.0310355	-0.180394	0.242465	0.773575	0.999784	0.0219609	0.0325643	-0.197307	0.248969
Q8WYK0 (ACOT12)	Interaction	0.0295083	-0.37072	0.429737	0.885102	0.970259	0.0268045	0.0333099	-0.390054	0.462816
Q8WYK1 (CNTNAP5)	Pre-ETT	-0.565171	-1.21163	0.0812843	0.0866168	0.732224	0.369283	-0.581613	-1.23531	0.0604697
Q8WYK1 (CNTNAP5)	Post-ETT	-0.486818	-1.13327	0.159637	0.139953	0.708434	0.199854	-0.497614	-1.14257	0.126349
Q8WYK1 (CNTNAP5)	Case	0.0466603	-0.0992638	0.192584	0.530848	0.959561	0.0191534	0.0471097	-0.106285	0.201814
Q8WYK1 (CNTNAP5)	Control	-0.0316923	-0.122482	0.0590974	0.493866	0.999784	0.0133495	-0.0322932	-0.126161	0.0636468
Q8WYK1 (CNTNAP5)	Interaction	0.0783526	-0.0935096	0.250215	0.37156	0.906461	0.0190584	0.0760287	-0.0986718	0.260834
Q8WYK2 (JDP2)	Pre-ETT	-0.210694	-0.805116	0.383728	0.487235	0.866933	0.0770769	-0.221104	-0.833928	0.379487
Q8WYK2 (JDP2)	Post-ETT	0.0661033	-0.528319	0.660525	0.82746	0.972238	0.0645129	0.0478774	-0.583235	0.673353
Q8WYK2 (JDP2)	Case	0.197346	-0.123796	0.518488	0.228426	0.892764	0.0607059	0.195055	-0.133238	0.54081
Q8WYK2 (JDP2)	Control	-0.0794518	-0.279257	0.120353	0.43576	0.999784	0.0311181	-0.0792062	-0.298798	0.143596
Q8WYK2 (JDP2)	Interaction	0.276798	-0.101428	0.655023	0.151468	0.906461	0.0805623	0.272347	-0.134233	0.671188
Q8WYN0 (ATG4A)	Pre-ETT	0.34485	-0.371795	1.06149	0.345612	0.81924	0.0917888	0.321567	-0.458442	1.07848
Q8WYN0 (ATG4A)	Post-ETT	0.0895118	-0.627133	0.806156	0.806606	0.967011	0.068231	0.0633719	-0.692103	0.862852
Q8WYN0 (ATG4A)	Case	0.000676983	-0.731888	0.733242	0.998555	0.999214	0.0660927	0.0117365	-0.74409	0.761355
Q8WYN0 (ATG4A)	Control	0.256015	-0.199766	0.711796	0.27093	0.999784	0.076333	0.25395	-0.212831	0.720451
Q8WYN0 (ATG4A)	Interaction	-0.255338	-1.11812	0.607441	0.561883	0.911391	0.0637906	-0.248905	-1.09612	0.622505
Q8WYQ3 (CHCHD10)	Pre-ETT	0.0920109	-0.835637	1.01966	0.84586	0.968968	0.0737327	0.104673	-0.811143	1.03898
Q8WYQ3 (CHCHD10)	Post-ETT	0.135254	-0.792394	1.0629	0.775056	0.957442	0.0711419	0.131582	-0.767228	1.07102
Q8WYQ3 (CHCHD10)	Case	0.0690827	-0.269567	0.407732	0.689288	0.965529	0.031075	0.0694725	-0.278044	0.436661
Q8WYQ3 (CHCHD10)	Control	0.02584	-0.184858	0.236538	0.810043	0.999784	0.0185443	0.0260317	-0.192103	0.248333
Q8WYQ3 (CHCHD10)	Interaction	0.0432427	-0.355602	0.442087	0.831718	0.9579	0.0243674	0.0454332	-0.36657	0.446454
Q8WYQ4 (C22orf15)	Pre-ETT	1.32909	-0.214381	2.87256	0.0914622	0.732224	0.403738	1.34367	-0.103558	2.89087
Q8WYQ4 (C22orf15)	Post-ETT	1.45871	-0.0847588	3.00218	0.0639779	0.675549	0.536588	1.47219	0.0376476	3.04413
Q8WYQ4 (C22orf15)	Case	0.0615725	-0.174538	0.297683	0.60927	0.965529	0.0138026	0.0585599	-0.199153	0.320763
Q8WYQ4 (C22orf15)	Control	-0.0680496	-0.214951	0.0788517	0.36392	0.999784	0.0120345	-0.0690296	-0.228083	0.0922992
Q8WYQ4 (C22orf15)	Interaction	0.129622	-0.148458	0.407702	0.360925	0.906461	0.0150058	0.128574	-0.174907	0.43885
Q8WZ19 (KCTD13)	Pre-ETT	0.352252	-0.414868	1.11937	0.368125	0.828393	0.0873697	0.311001	-0.460316	1.1062
Q8WZ19 (KCTD13)	Post-ETT	0.759619	-0.00750114	1.52674	0.0522827	0.659636	0.31524	0.720315	-0.106816	1.51714
Q8WZ19 (KCTD13)	Case	0.471722	-0.118215	1.06166	0.117065	0.864915	0.196048	0.476912	-0.109294	1.08121
Q8WZ19 (KCTD13)	Control	0.0643556	-0.302686	0.431398	0.731108	0.999784	0.0372298	0.0642963	-0.308868	0.462578
Q8WZ19 (KCTD13)	Interaction	0.407367	-0.287433	1.10217	0.250497	0.906461	0.07984	0.406831	-0.326479	1.13946
Q8WZ42 (TTN)	Pre-ETT	-0.1898	-0.905453	0.525852	0.603198	0.907336	0.076883	-0.202886	-0.903217	0.534723
Q8WZ42 (TTN)	Post-ETT	-0.224969	-0.940622	0.490683	0.537812	0.893234	0.0840095	-0.245617	-0.922708	0.467907
Q8WZ42 (TTN)	Case	-0.150937	-0.514749	0.212875	0.416136	0.949128	0.0563448	-0.153761	-0.562706	0.231153
Q8WZ42 (TTN)	Control	-0.115768	-0.342121	0.110586	0.316142	0.999784	0.0432166	-0.114386	-0.344138	0.11545
Q8WZ42 (TTN)	Interaction	-0.0351693	-0.463649	0.393311	0.872194	0.967983	0.0328986	-0.0409225	-0.48711	0.407314
Q8WZ59 (TMEM190)	Pre-ETT	-0.318334	-1.0599	0.423236	0.400149	0.841813	0.108642	-0.337023	-1.02694	0.37714
Q8WZ59 (TMEM190)	Post-ETT	-0.254216	-0.995786	0.487354	0.501653	0.881785	0.0821928	-0.260353	-0.970505	0.459257
Q8WZ59 (TMEM190)	Case	0.0685895	-0.0683211	0.2055	0.326148	0.930624	0.0213505	0.0661018	-0.0792471	0.218956
Q8WZ59 (TMEM190)	Control	0.00447118	-0.0807106	0.0896529	0.91806	0.999784	0.00974087	0.00471264	-0.0907965	0.0980168
Q8WZ59 (TMEM190)	Interaction	0.0641183	-0.0971282	0.225365	0.435766	0.906461	0.0170848	0.0655546	-0.121765	0.241771
Q8WZ73 (RFFL)	Pre-ETT	-0.22704	-0.922608	0.468527	0.522333	0.878612	0.0748504	-0.210152	-0.863797	0.476503
Q8WZ73 (RFFL)	Post-ETT	-0.016488	-0.712055	0.679079	0.962944	0.99071	0.0669347	-0.0138446	-0.712996	0.686116
Q8WZ73 (RFFL)	Case	0.186959	0.024003	0.349915	0.024534	0.839722	0.191838	0.18472	0.0136631	0.361885
Q8WZ73 (RFFL)	Control	-0.0235934	-0.12498	0.077793	0.648319	0.999784	0.0132117	-0.0215019	-0.136776	0.0841312
Q8WZ73 (RFFL)	Interaction	0.210552	0.0186309	0.402474	0.0315371	0.89049	0.107938	0.210132	-0.0056799	0.423624
Q8WZ75 (ROBO4)	Pre-ETT	0.0614943	-0.432272	0.555261	0.807156	0.95988	0.0578812	0.0127569	-0.645153	0.61671
Q8WZ75 (ROBO4)	Post-ETT	0.158127	-0.33564	0.651893	0.53022	0.891924	0.0576098	0.122003	-0.48819	0.742306
Q8WZ75 (ROBO4)	Case	0.0848791	-0.0593043	0.229062	0.248579	0.902734	0.0323233	0.0835479	-0.0729716	0.242553
Q8WZ75 (ROBO4)	Control	-0.0117531	-0.10146	0.0779536	0.797342	0.999784	0.0116251	-0.0132593	-0.109371	0.0854521
Q8WZ75 (ROBO4)	Interaction	0.0966322	-0.0731799	0.266444	0.264711	0.906461	0.0234612	0.0966788	-0.0935956	0.285159
Q8WZ75 (ROBO4)	Pre-ETT	-0.47897	-1.07677	0.118831	0.116331	0.735797	0.198315	-0.467568	-1.09119	0.130573
Q8WZ75 (ROBO4)	Post-ETT	-0.438419	-1.03622	0.159383	0.150602	0.711749	0.135837	-0.415273	-1.04333	0.189418
Q8WZ75 (ROBO4)	Case	0.0223617	-0.129709	0.174433	0.773187	0.974912	0.0170963	0.0234961	-0.138204	0.182433
Q8WZ75 (ROBO4)	Control	-0.0181894	-0.112804	0.0764248	0.706323	0.999784	0.0106069	-0.0190635	-0.12229	0.0822633
Q8WZ75 (ROBO4)	Interaction	0.0405512	-0.138551	0.219653	0.657214	0.919603	0.0151746	0.042549	-0.147573	0.239392
Q8WZ79 (DNASE2B)	Pre-ETT	0.00681297	-0.667426	0.681052	0.984199	0.99682	0.0713787	0.0299473	-0.634231	0.701279
Q8WZ79 (DNASE2B)	Post-ETT	-0.151892	-0.826131	0.522347	0.658823	0.924075	0.0814678	-0.12711	-0.804172	0.551476
Q8WZ79 (DNASE2B)	Case	-0.153234	-0.508482	0.202015	0.397879	0.946678	0.0627415	-0.158142	-0.532009	0.232152
Q8WZ79 (DNASE2B)	Control	0.00547137	-0.215554	0.226496	0.961303	0.999784	0.025421	0.00176245	-0.227381	0.241831
Q8WZ79 (DNASE2B)	Interaction	-0.158705	-0.577099	0.259689	0.457208	0.906461	0.0465234	-0.156915	-0.603627	0.291258
Q8WZ82 (OVCA2)	Pre-ETT	-0.0884917	-0.855105	0.678121	0.821013	0.963876	0.0630444	-0.070443	-0.834167	0.721828
Q8WZ82 (OVCA2)	Post-ETT	-0.294171	-1.06078	0.472442	0.451996	0.861796	0.0820408	-0.260929	-1.07218	0.492303
Q8WZ82 (OVCA2)	Case	0.0319485	-0.799363	0.86326	0.939957	0.997549	0.0751804	0.0347622	-0.776062	0.832874
Q8WZ82 (OVCA2)	Control	0.237627	-0.279591	0.754845	0.367868	0.999784	0.0711521	0.24167	-0.260515	0.751511
Q8WZ82 (OVCA2)	Interaction	-0.205679	-1.18476	0.773399	0.680532	0.925029	0.0613192	-0.198463	-1.1783	0.793371
Q8WZA0 (LZIC)	Pre-ETT	0.562419	-0.249296	1.37413	0.174459	0.751423	0.158357	0.559834	-0.284237	1.39574
Q8WZA0 (LZIC)	Post-ETT	0.422338	-0.389377	1.23405	0.307835	0.798753	0.120139	0.430443	-0.412013	1.21163
Q8WZA0 (LZIC)	Case	0.0719606	-0.822952	0.966873	0.87477	0.990995	0.0719765	0.0772637	-0.845723	0.951525
Q8WZA0 (LZIC)	Control	0.212042	-0.344747	0.768831	0.455418	0.999784	0.0621477	0.202599	-0.332855	0.742733
Q8WZA0 (LZIC)	Interaction	-0.140081	-1.19407	0.913903	0.794484	0.955718	0.0644106	-0.133527	-1.16806	0.919584
Q8WZA1 (POMGNT1)	Pre-ETT	-0.109044	-0.37159	0.153502	0.415623	0.844331	0.0442709	-0.128203	-0.511996	0.156094
Q8WZA1 (POMGNT1)	Post-ETT	-0.0215932	-0.284139	0.240953	0.871938	0.982052	0.0291147	-0.0406689	-0.4884	0.239714
Q8WZA1 (POMGNT1)	Case	0.0683071	-0.035845	0.172459	0.198645	0.875756	0.023707	0.0676847	-0.0484282	0.185217
Q8WZA1 (POMGNT1)	Control	-0.019144	-0.0839444	0.0456564	0.562568	0.999784	0.00938415	-0.0193739	-0.0961387	0.0555021
Q8WZA1 (POMGNT1)	Interaction	0.0874511	-0.0352141	0.210116	0.162321	0.906461	0.0228964	0.0879561	-0.0494355	0.224765
Q92185 (ST8SIA1)	Pre-ETT	0.386464	-0.239886	1.01281	0.226541	0.76402	0.114159	0.364702	-0.240779	0.980605
Q92185 (ST8SIA1)	Post-ETT	0.382193	-0.244157	1.00854	0.231715	0.755947	0.119796	0.354793	-0.245609	0.964389
Q92185 (ST8SIA1)	Case	-0.0878475	-0.316262	0.140567	0.450971	0.952966	0.0333926	-0.0858924	-0.337854	0.157364
Q92185 (ST8SIA1)	Control	-0.0835765	-0.225689	0.0585362	0.249052	0.999784	0.0297553	-0.0862444	-0.229915	0.0654965
Q92185 (ST8SIA1)	Interaction	-0.00427095	-0.273286	0.264744	0.975176	0.993647	0.0210873	-0.00342667	-0.289411	0.278904
Q92185 (ST8SIA1)	Pre-ETT	0.269017	-0.468139	1.00617	0.474444	0.864012	0.0942377	0.246043	-0.517551	1.00689
Q92185 (ST8SIA1)	Post-ETT	0.4096	-0.327556	1.14676	0.276131	0.781622	0.120853	0.379218	-0.372048	1.09428
Q92185 (ST8SIA1)	Case	0.150614	-0.0893943	0.390623	0.218716	0.882251	0.0478899	0.14583	-0.107401	0.406026
Q92185 (ST8SIA1)	Control	0.010031	-0.139295	0.159357	0.895253	0.999784	0.0169048	0.00850627	-0.149835	0.164195
Q92185 (ST8SIA1)	Interaction	0.140583	-0.142087	0.423254	0.329675	0.906461	0.0358274	0.142576	-0.165104	0.445835
Q92186 (ST8SIA2)	Pre-ETT	0.407293	-0.242646	1.05723	0.219358	0.762892	0.0947919	0.330563	-0.486043	1.07534
Q92186 (ST8SIA2)	Post-ETT	0.380604	-0.269335	1.03054	0.25107	0.767483	0.0879505	0.321953	-0.434015	1.01281
Q92186 (ST8SIA2)	Case	-0.115088	-0.31795	0.0877735	0.266167	0.914339	0.0337085	-0.114982	-0.341918	0.12419
Q92186 (ST8SIA2)	Control	-0.088399	-0.214614	0.0378155	0.169835	0.999784	0.0291279	-0.0897511	-0.228288	0.0419464
Q92186 (ST8SIA2)	Interaction	-0.026689	-0.265609	0.212231	0.826696	0.9579	0.0173389	-0.023675	-0.295147	0.230449
Q92187 (ST8SIA4)	Pre-ETT	0.0340793	-0.771359	0.839517	0.933908	0.987569	0.0634544	0.026405	-0.687923	0.762576
Q92187 (ST8SIA4)	Post-ETT	0.065353	-0.740085	0.870791	0.873645	0.982052	0.0642163	0.0786346	-0.676246	0.797269
Q92187 (ST8SIA4)	Case	0.0264902	-0.0289766	0.081957	0.349247	0.936461	0.00935428	0.0275535	-0.03993	0.0941683
Q92187 (ST8SIA4)	Control	-0.00478352	-0.0392934	0.0297263	0.78587	0.999784	0.00430931	-0.00451113	-0.0455333	0.0371665
Q92187 (ST8SIA4)	Interaction	0.0312737	-0.0340524	0.0965998	0.348091	0.906461	0.00671368	0.0301572	-0.0464082	0.109948
Q92478 (CLEC2B)	Pre-ETT	-0.352504	-1.02456	0.319548	0.303931	0.806517	0.0949825	-0.303051	-0.946057	0.360039
Q92478 (CLEC2B)	Post-ETT	-0.333737	-1.00579	0.338315	0.330402	0.814204	0.086533	-0.284047	-0.927933	0.350626
Q92478 (CLEC2B)	Case	-0.0916923	-0.444053	0.260668	0.610032	0.965529	0.041131	-0.0924642	-0.444966	0.268531
Q92478 (CLEC2B)	Control	-0.11046	-0.329689	0.108768	0.323376	0.999784	0.0380305	-0.108166	-0.342783	0.114759
Q92478 (CLEC2B)	Interaction	0.0187679	-0.396225	0.433761	0.929369	0.984959	0.0311903	0.0135596	-0.419249	0.460592
Q92484 (SMPDL3A)	Pre-ETT	0.58682	-0.127309	1.30095	0.107276	0.732384	0.196577	0.574689	-0.156573	1.31106
Q92484 (SMPDL3A)	Post-ETT	0.761819	0.0476892	1.47595	0.0365416	0.659636	0.536119	0.750804	0.0226756	1.48368
Q92484 (SMPDL3A)	Case	0.128529	-0.083135	0.340194	0.233987	0.898125	0.0383226	0.127297	-0.092869	0.356527
Q92484 (SMPDL3A)	Control	-0.0464693	-0.178161	0.0852221	0.489186	0.999784	0.015686	-0.0453905	-0.18306	0.0957498
Q92484 (SMPDL3A)	Interaction	0.174999	-0.0742892	0.424286	0.168858	0.906461	0.039997	0.178183	-0.0891852	0.433615
Q92484 (SMPDL3A)	Pre-ETT	0.471198	-0.328772	1.27117	0.248313	0.780907	0.121647	0.44972	-0.380529	1.28101
Q92484 (SMPDL3A)	Post-ETT	0.629998	-0.169972	1.42997	0.122704	0.694841	0.233096	0.62623	-0.178223	1.42442
Q92484 (SMPDL3A)	Case	0.118558	-0.376125	0.613241	0.638545	0.965529	0.0516321	0.123633	-0.383153	0.611793
Q92484 (SMPDL3A)	Control	-0.0402416	-0.348019	0.267536	0.797748	0.999784	0.0278839	-0.039541	-0.361309	0.27383
Q92484 (SMPDL3A)	Interaction	0.1588	-0.423814	0.741413	0.593192	0.915306	0.0410236	0.165241	-0.449224	0.766133
Q92496 (CFHR4)	Pre-ETT	0.412185	-0.303567	1.12794	0.259025	0.788426	0.131885	0.391747	-0.212725	1.06335
Q92496 (CFHR4)	Post-ETT	0.433066	-0.282676	1.14881	0.235665	0.758134	0.150456	0.425103	-0.231697	1.08339
Q92496 (CFHR4)	Case	0.0137529	-0.0471757	0.0746816	0.658194	0.965529	0.00819653	0.0143993	-0.0592595	0.083134
Q92496 (CFHR4)	Control	-0.00712741	-0.0450354	0.0307806	0.712493	0.999784	0.00463737	-0.0063315	-0.0523195	0.0384023
Q92496 (CFHR4)	Interaction	0.0208804	-0.0508784	0.0926391	0.568467	0.912936	0.00680556	0.0209007	-0.063221	0.105442
Q92499 (DDX1)	Pre-ETT	-0.168564	-0.826938	0.489811	0.615801	0.909421	0.0714625	-0.15184	-0.826395	0.507748
Q92499 (DDX1)	Post-ETT	-0.278712	-0.937086	0.379663	0.406698	0.850114	0.0890118	-0.281535	-0.941256	0.390879
Q92499 (DDX1)	Case	-0.148533	-0.891584	0.594518	0.695214	0.965529	0.0836353	-0.14712	-0.890266	0.547008
Q92499 (DDX1)	Control	-0.038385	-0.50069	0.42392	0.870727	0.999784	0.0475172	-0.0312775	-0.494466	0.415125
Q92499 (DDX1)	Interaction	-0.110148	-0.985276	0.764981	0.805148	0.9579	0.0644465	-0.124325	-0.993317	0.732338
Q92506 (HSD17B8)	Pre-ETT	-0.0117512	-0.735461	0.711959	0.974612	0.996	0.0703709	-0.03476	-0.745782	0.67383
Q92506 (HSD17B8)	Post-ETT	0.15698	-0.56673	0.88069	0.670737	0.928824	0.0726842	0.1425	-0.535728	0.859689
Q92506 (HSD17B8)	Case	0.123527	-0.477833	0.724886	0.687242	0.965529	0.0663458	0.108185	-0.52457	0.734462
Q92506 (HSD17B8)	Control	-0.0452047	-0.419353	0.328944	0.812809	0.999784	0.0451881	-0.0498486	-0.424891	0.3425
Q92506 (HSD17B8)	Interaction	0.168731	-0.53952	0.876983	0.640546	0.919327	0.0592114	0.173835	-0.555098	0.90693
Q92508 (PIEZO1)	Pre-ETT	0.369034	-0.683336	1.4214	0.491894	0.868951	0.0803285	0.360308	-0.621188	1.37074
Q92508 (PIEZO1)	Post-ETT	0.350035	-0.702335	1.4024	0.514456	0.886329	0.0869447	0.388878	-0.574821	1.3514
Q92508 (PIEZO1)	Case	-0.0410128	-0.164703	0.0826777	0.515771	0.959561	0.0111784	-0.0419172	-0.179392	0.0957401
Q92508 (PIEZO1)	Control	-0.0220137	-0.0989704	0.054943	0.575033	0.999784	0.0068772	-0.0199017	-0.109317	0.0645525
Q92508 (PIEZO1)	Interaction	-0.0189991	-0.164676	0.126678	0.798246	0.956335	0.00793753	-0.020471	-0.187988	0.142367
Q92519 (TRIB2)	Pre-ETT	0.469279	-0.26644	1.205	0.211239	0.760965	0.123748	0.465219	-0.289943	1.18662
Q92519 (TRIB2)	Post-ETT	0.183274	-0.552446	0.918994	0.625377	0.914342	0.0722017	0.197612	-0.568456	0.946545
Q92519 (TRIB2)	Case	-0.244802	-0.670167	0.180562	0.259328	0.913413	0.0770171	-0.243131	-0.692267	0.186717
Q92519 (TRIB2)	Control	0.0412032	-0.223446	0.305853	0.760255	0.999784	0.0294913	0.0410886	-0.232466	0.316332
Q92519 (TRIB2)	Interaction	-0.286005	-0.786979	0.214968	0.263165	0.906461	0.062597	-0.278599	-0.803514	0.22584
Q92520 (FAM3C)	Pre-ETT	-0.00914209	-0.703675	0.68539	0.979418	0.996599	0.0685554	-0.0457189	-0.706863	0.644335
Q92520 (FAM3C)	Post-ETT	0.0862079	-0.608325	0.78074	0.80779	0.967064	0.0685921	0.0564709	-0.576785	0.713932
Q92520 (FAM3C)	Case	0.0973598	0.00388283	0.190837	0.0412134	0.844096	0.0700175	0.0980012	-0.00767505	0.207388
Q92520 (FAM3C)	Control	0.00200986	-0.0561488	0.0601685	0.945998	0.999784	0.00769907	0.00186229	-0.0639448	0.0652903
Q92520 (FAM3C)	Interaction	0.09535	-0.0147426	0.205443	0.0896016	0.906461	0.0359493	0.0956718	-0.0271044	0.220838
Q92522 (H1-10)	Pre-ETT	0.0156128	-0.643899	0.675124	0.962993	0.992926	0.0598535	0.0201913	-0.660712	0.726947
Q92522 (H1-10)	Post-ETT	0.370777	-0.288735	1.03029	0.27051	0.778046	0.0946358	0.36314	-0.331709	1.08
Q92522 (H1-10)	Case	0.217615	-0.417711	0.852941	0.502006	0.957623	0.0818421	0.217885	-0.447572	0.878288
Q92522 (H1-10)	Control	-0.137549	-0.53283	0.257733	0.495225	0.999784	0.0457701	-0.130444	-0.548876	0.266882
Q92522 (H1-10)	Interaction	0.355164	-0.393092	1.10342	0.352211	0.906461	0.0756898	0.337527	-0.418041	1.09397
Q92523 (CPT1B)	Pre-ETT	-0.116462	-0.837033	0.60411	0.751413	0.949075	0.0765958	-0.133062	-0.840741	0.570952
Q92523 (CPT1B)	Post-ETT	0.274858	-0.445714	0.995429	0.454692	0.861796	0.0860931	0.261359	-0.502109	0.98233
Q92523 (CPT1B)	Case	0.378283	-0.0594885	0.816055	0.0903364	0.859632	0.194896	0.370937	-0.0864919	0.827408
Q92523 (CPT1B)	Control	-0.0130358	-0.285405	0.259333	0.925264	0.999784	0.0303086	-0.0116936	-0.303611	0.266605
Q92523 (CPT1B)	Interaction	0.391319	-0.124267	0.906905	0.136864	0.906461	0.110668	0.389568	-0.152769	0.923396
Q92541 (RTF1)	Pre-ETT	0.41441	-0.345406	1.17423	0.285078	0.791873	0.179301	0.454272	-0.382051	1.20564
Q92541 (RTF1)	Post-ETT	0.662755	-0.0970611	1.42257	0.0873413	0.677615	0.285479	0.682116	-0.0915089	1.45346
Q92541 (RTF1)	Case	0.00992125	-0.545666	0.565509	0.97208	0.997549	0.0581817	0.00898031	-0.567496	0.559043
Q92541 (RTF1)	Control	-0.238424	-0.584094	0.107247	0.176417	0.999784	0.0787569	-0.237227	-0.599362	0.115535
Q92541 (RTF1)	Interaction	0.248345	-0.405999	0.902689	0.456955	0.906461	0.0603287	0.251858	-0.401368	0.927957
Q92547 (TOPBP1)	Pre-ETT	-0.0425348	-0.120324	0.0352548	0.283857	0.791873	0.0143015	-0.0420988	-0.129102	0.0434874
Q92547 (TOPBP1)	Post-ETT	-0.0268322	-0.104622	0.0509574	0.499005	0.880842	0.0107139	-0.0268018	-0.112562	0.0547469
Q92547 (TOPBP1)	Case	0.0184666	-0.0266415	0.0635747	0.422332	0.949128	0.00911652	0.0191383	-0.0400928	0.0772463
Q92547 (TOPBP1)	Control	0.00276401	-0.0253009	0.030829	0.846936	0.999784	0.00409529	0.00303004	-0.0329526	0.0377961
Q92547 (TOPBP1)	Interaction	0.0157026	-0.0374235	0.0688287	0.562379	0.911391	0.00546024	0.0146818	-0.051353	0.0852389
Q92551 (IP6K1)	Pre-ETT	-0.130364	-0.868043	0.607314	0.729065	0.943152	0.0653269	-0.131376	-0.861481	0.63743
Q92551 (IP6K1)	Post-ETT	-0.548136	-1.28581	0.189542	0.145293	0.710363	0.17168	-0.539114	-1.29502	0.23858
Q92551 (IP6K1)	Case	-0.218987	-1.03716	0.599192	0.59987	0.964372	0.0917218	-0.215618	-1.01904	0.596585
Q92551 (IP6K1)	Control	0.198785	-0.310262	0.707832	0.444049	0.999784	0.0626218	0.198022	-0.28547	0.707236
Q92551 (IP6K1)	Interaction	-0.417772	-1.38138	0.545839	0.39547	0.906461	0.0943733	-0.427733	-1.36965	0.541848
Q92556 (ELMO1)	Pre-ETT	-0.206891	-0.866834	0.453052	0.538921	0.881767	0.0887812	-0.238301	-0.8328	0.397792
Q92556 (ELMO1)	Post-ETT	-0.0651379	-0.72508	0.594805	0.846604	0.976818	0.0634569	-0.0933887	-0.701651	0.496349
Q92556 (ELMO1)	Case	0.139633	0.0236956	0.255571	0.018248	0.839722	0.150634	0.137931	0.00807061	0.268495
Q92556 (ELMO1)	Control	-0.00211979	-0.0742528	0.0700133	0.954069	0.999784	0.00892375	-0.00174667	-0.0803561	0.0785536
Q92556 (ELMO1)	Interaction	0.141753	0.00520741	0.278299	0.04188	0.892422	0.07042	0.140276	-0.0106374	0.292215
Q92560 (BAP1)	Pre-ETT	-0.421913	-1.10858	0.264752	0.228483	0.76402	0.155536	-0.423822	-1.06082	0.235859
Q92560 (BAP1)	Post-ETT	-0.364552	-1.05122	0.322113	0.298084	0.794395	0.113052	-0.362461	-1.02047	0.278846
Q92560 (BAP1)	Case	0.0377403	-0.053706	0.129187	0.418581	0.949128	0.0149213	0.0382511	-0.0641613	0.138921
Q92560 (BAP1)	Control	-0.0196205	-0.0765157	0.0372748	0.499105	0.999784	0.00910144	-0.0193454	-0.0843715	0.044664
Q92560 (BAP1)	Interaction	0.0573608	-0.0503402	0.165062	0.296549	0.906461	0.0151965	0.056989	-0.0607881	0.184444
Q92561 (PHYHIP)	Pre-ETT	0.291267	-0.300021	0.882556	0.334308	0.81309	0.0756336	0.135536	-0.587352	0.831285
Q92561 (PHYHIP)	Post-ETT	0.318681	-0.272608	0.909969	0.290812	0.794035	0.0809241	0.194242	-0.539179	0.921237
Q92561 (PHYHIP)	Case	-0.0314631	-0.133413	0.0704872	0.545266	0.95987	0.0131427	-0.0302235	-0.144247	0.0790808
Q92561 (PHYHIP)	Control	-0.0588764	-0.122307	0.00455418	0.0688744	0.999784	0.0325074	-0.0595092	-0.130861	0.0113067
Q92561 (PHYHIP)	Interaction	0.0274133	-0.0926588	0.147485	0.654534	0.919603	0.0108064	0.0295352	-0.107601	0.166197
Q92562 (FIG4)	Pre-ETT	0.405862	-0.511502	1.32323	0.38587	0.838689	0.0916454	0.39195	-0.478957	1.22845
Q92562 (FIG4)	Post-ETT	0.455337	-0.462027	1.3727	0.330635	0.814472	0.115566	0.448184	-0.446849	1.29341
Q92562 (FIG4)	Case	0.00320945	-0.0932446	0.0996635	0.948002	0.997549	0.0098721	0.00377126	-0.111761	0.118996
Q92562 (FIG4)	Control	-0.0462658	-0.106277	0.0137451	0.130776	0.999784	0.0135049	-0.0467079	-0.117695	0.0220053
Q92562 (FIG4)	Interaction	0.0494753	-0.0641235	0.163074	0.393318	0.906461	0.0109208	0.0506392	-0.0776056	0.182668
Q92563 (SPOCK2)	Pre-ETT	0.179544	-0.576698	0.935785	0.641698	0.91779	0.0701852	0.188831	-0.583987	0.902875
Q92563 (SPOCK2)	Post-ETT	0.517216	-0.239026	1.27346	0.18009	0.72408	0.151879	0.505887	-0.258202	1.29974
Q92563 (SPOCK2)	Case	0.195233	-0.164604	0.555069	0.287602	0.924919	0.0622543	0.195468	-0.171307	0.583185
Q92563 (SPOCK2)	Control	-0.14244	-0.36632	0.08144	0.2124	0.999784	0.0470079	-0.142904	-0.378557	0.0980926
Q92563 (SPOCK2)	Interaction	0.337672	-0.0861253	0.76147	0.118369	0.906461	0.0959622	0.335002	-0.0898581	0.773166
Q92565 (RAPGEF5)	Pre-ETT	-0.144938	-0.764944	0.475068	0.646825	0.918819	0.0694486	-0.154712	-0.769554	0.455371
Q92565 (RAPGEF5)	Post-ETT	-0.0548576	-0.674864	0.565148	0.862325	0.981933	0.0668013	-0.0643058	-0.681308	0.54753
Q92565 (RAPGEF5)	Case	0.0880842	-0.0474451	0.223613	0.202722	0.876537	0.0354355	0.0869139	-0.0620169	0.242385
Q92565 (RAPGEF5)	Control	-0.00199583	-0.0863182	0.0823265	0.962999	0.999784	0.0105484	-0.00248778	-0.0925479	0.0942865
Q92565 (RAPGEF5)	Interaction	0.09008	-0.0695397	0.2497	0.268688	0.906461	0.0249832	0.090036	-0.0848496	0.266245
Q92575 (UBXN4)	Pre-ETT	-0.0930413	-0.757484	0.571401	0.783737	0.956874	0.076269	-0.0997457	-0.762865	0.54992
Q92575 (UBXN4)	Post-ETT	-0.0964031	-0.760846	0.56804	0.776128	0.958164	0.0623936	-0.096947	-0.715603	0.576912
Q92575 (UBXN4)	Case	0.0128982	-0.103278	0.129074	0.82774	0.984775	0.0131552	0.0125147	-0.112241	0.1405
Q92575 (UBXN4)	Control	0.01626	-0.0560214	0.0885413	0.659285	0.999784	0.00897004	0.0157594	-0.0621927	0.0962068
Q92575 (UBXN4)	Interaction	-0.00336172	-0.140188	0.133465	0.961593	0.992938	0.011156	-0.00278277	-0.150483	0.145099
Q92575 (UBXN4)	Pre-ETT	-0.515206	-1.2066	0.176184	0.144149	0.741579	0.188108	-0.524914	-1.22093	0.214823
Q92575 (UBXN4)	Post-ETT	-0.586188	-1.27758	0.105202	0.096566	0.677615	0.248938	-0.577191	-1.30862	0.176321
Q92575 (UBXN4)	Case	0.0259295	-0.478516	0.530375	0.919752	0.99737	0.056821	0.0271399	-0.524191	0.558621
Q92575 (UBXN4)	Control	0.0969114	-0.21694	0.410763	0.545047	0.999784	0.0401109	0.102158	-0.225389	0.416504
Q92575 (UBXN4)	Interaction	-0.0709819	-0.665093	0.52313	0.814855	0.9579	0.0455703	-0.0662919	-0.698575	0.550801
Q92576 (PHF3)	Pre-ETT	-0.428828	-0.818853	-0.0388026	0.0311653	0.687724	0.405036	-0.454208	-0.96983	-0.0116295
Q92576 (PHF3)	Post-ETT	-0.567993	-0.958018	-0.177968	0.00431327	0.388766	1.64353	-0.58936	-1.08333	-0.144127
Q92576 (PHF3)	Case	-0.0861895	-0.25135	0.0789712	0.306397	0.930063	0.0329114	-0.0876237	-0.266458	0.0924252
Q92576 (PHF3)	Control	0.052976	-0.0497822	0.155734	0.312284	0.999784	0.0202544	0.0529822	-0.0590829	0.166617
Q92576 (PHF3)	Interaction	-0.139165	-0.333684	0.0553527	0.160846	0.906461	0.0373787	-0.138599	-0.353721	0.0702305
Q92583 (CCL17)	Pre-ETT	-0.907798	-1.60534	-0.210258	0.0107491	0.536075	1.58574	-0.868619	-1.59627	-0.202115
Q92583 (CCL17)	Post-ETT	-0.690548	-1.38809	0.00699227	0.0523412	0.659636	0.401919	-0.641651	-1.35459	0.041449
Q92583 (CCL17)	Case	0.169543	-0.079876	0.418962	0.182765	0.875756	0.064877	0.169497	-0.0940134	0.421141
Q92583 (CCL17)	Control	-0.0477076	-0.202889	0.107474	0.546805	0.999784	0.0190244	-0.0480417	-0.212666	0.107597
Q92583 (CCL17)	Interaction	0.217251	-0.0765028	0.511004	0.147191	0.906461	0.0615773	0.218789	-0.100547	0.526581
Q92597 (NDRG1)	Pre-ETT	-0.122853	-0.795592	0.549886	0.720403	0.941721	0.0604854	-0.110203	-0.749844	0.53476
Q92597 (NDRG1)	Post-ETT	-0.182045	-0.854784	0.490694	0.595855	0.905551	0.0670482	-0.16938	-0.777678	0.45295
Q92597 (NDRG1)	Case	-0.0656606	-0.211561	0.0802394	0.377745	0.941553	0.0230592	-0.0664796	-0.230663	0.0974071
Q92597 (NDRG1)	Control	-0.00646858	-0.0972435	0.0843064	0.888924	0.999784	0.00994673	-0.00653435	-0.107653	0.0956396
Q92597 (NDRG1)	Interaction	-0.059192	-0.231026	0.112642	0.499579	0.907769	0.0156737	-0.0577238	-0.252735	0.12069
Q92598 (HSPH1)	Pre-ETT	0.891791	-0.38393	2.16751	0.170652	0.751362	0.194716	0.900866	-0.287361	2.05939
Q92598 (HSPH1)	Post-ETT	0.92877	-0.34695	2.20449	0.153602	0.712477	0.240207	0.941186	-0.224754	2.07616
Q92598 (HSPH1)	Case	0.0677822	-0.0546845	0.190249	0.278015	0.914339	0.0125279	0.0666551	-0.0757857	0.209783
Q92598 (HSPH1)	Control	0.0308029	-0.0453923	0.106998	0.428162	0.999784	0.00651706	0.0307406	-0.0579279	0.119562
Q92598 (HSPH1)	Interaction	0.0369793	-0.107256	0.181214	0.615316	0.917913	0.00743477	0.0383454	-0.129945	0.203861
Q92600 (CNOT9)	Pre-ETT	-0.183814	-0.918671	0.551044	0.623953	0.91179	0.0769456	-0.20436	-0.923774	0.504511
Q92600 (CNOT9)	Post-ETT	-0.467873	-1.20273	0.266985	0.212075	0.74833	0.163548	-0.523255	-1.20135	0.184488
Q92600 (CNOT9)	Case	0.0363597	-0.531263	0.603983	0.90009	0.992754	0.0622263	0.0379736	-0.532219	0.622221
Q92600 (CNOT9)	Control	0.320419	-0.0327398	0.673577	0.0753605	0.999784	0.188536	0.321317	-0.033589	0.668423
Q92600 (CNOT9)	Interaction	-0.284059	-0.952577	0.384459	0.404955	0.906461	0.0669839	-0.28677	-0.960865	0.397209
Q92608 (DOCK2)	Pre-ETT	1.05577	0.271338	1.8402	0.00834158	0.488239	1.97693	1.03606	0.257021	1.80389
Q92608 (DOCK2)	Post-ETT	1.10403	0.319596	1.88846	0.00580674	0.417187	2.52775	1.07088	0.294596	1.88982
Q92608 (DOCK2)	Case	0.197053	-0.282579	0.676685	0.420684	0.949128	0.0609891	0.199049	-0.286427	0.710615
Q92608 (DOCK2)	Control	0.148794	-0.149619	0.447208	0.328433	0.999784	0.0400781	0.149712	-0.155903	0.453564
Q92608 (DOCK2)	Interaction	0.0482585	-0.516629	0.613145	0.867024	0.967719	0.0337357	0.0444411	-0.526806	0.621268
Q92609 (TBC1D5)	Pre-ETT	-0.0474251	-0.740448	0.645598	0.893304	0.977305	0.071728	-0.0560265	-0.762693	0.659432
Q92609 (TBC1D5)	Post-ETT	-0.245204	-0.938226	0.447819	0.488015	0.874598	0.0878028	-0.257086	-1.00168	0.48094
Q92609 (TBC1D5)	Case	-0.0848054	-0.605382	0.435771	0.749506	0.974249	0.0588938	-0.0881071	-0.629899	0.470671
Q92609 (TBC1D5)	Control	0.112973	-0.210915	0.436861	0.494201	0.999784	0.0438364	0.119492	-0.236523	0.455602
Q92609 (TBC1D5)	Interaction	-0.197779	-0.810888	0.415331	0.527223	0.907769	0.0529224	-0.195655	-0.84441	0.456206
Q92617 (NPIPB3)	Pre-ETT	0.233801	-0.45678	0.924382	0.506972	0.874672	0.078134	0.221265	-0.424896	0.931078
Q92617 (NPIPB3)	Post-ETT	0.342695	-0.347886	1.03328	0.330744	0.814472	0.106009	0.335704	-0.313855	1.00834
Q92617 (NPIPB3)	Case	0.171996	-0.194484	0.538476	0.357652	0.939042	0.0599838	0.169973	-0.224269	0.571927
Q92617 (NPIPB3)	Control	0.0631019	-0.164911	0.291115	0.587534	0.999784	0.0294998	0.06062	-0.173728	0.300651
Q92617 (NPIPB3)	Interaction	0.108894	-0.322728	0.540516	0.620967	0.919063	0.0378553	0.102392	-0.338632	0.551078
Q92619 (ARHGAP45)	Pre-ETT	-0.428101	-1.17555	0.319345	0.261619	0.789494	0.126965	-0.436971	-1.17906	0.322357
Q92619 (ARHGAP45)	Post-ETT	-0.396861	-1.14431	0.350585	0.298036	0.794395	0.115798	-0.406597	-1.16476	0.387126
Q92619 (ARHGAP45)	Case	0.313994	-0.159019	0.787008	0.193239	0.875756	0.105428	0.298092	-0.198033	0.820983
Q92619 (ARHGAP45)	Control	0.282754	-0.0115414	0.57705	0.0596868	0.999784	0.183189	0.284832	-0.0108969	0.596861
Q92619 (ARHGAP45)	Interaction	0.0312402	-0.525852	0.588333	0.912481	0.97958	0.0382941	0.0320949	-0.547426	0.571806
Q92620 (DHX38)	Pre-ETT	0.732714	-0.331617	1.79704	0.177243	0.753013	0.153375	0.737885	-0.359847	1.81882
Q92620 (DHX38)	Post-ETT	1.0254	-0.0389341	2.08973	0.0589901	0.667418	0.362084	0.993936	-0.0896181	2.05813
Q92620 (DHX38)	Case	0.3164	-0.325295	0.958095	0.333845	0.930624	0.0678163	0.308436	-0.36522	0.994639
Q92620 (DHX38)	Control	0.0237169	-0.375527	0.422961	0.907311	0.999784	0.0297521	0.0252554	-0.418937	0.451821
Q92620 (DHX38)	Interaction	0.292683	-0.463073	1.04844	0.44783	0.906461	0.0478437	0.292138	-0.531454	1.08736
Q92623 (TTC9)	Pre-ETT	-0.453418	-1.04825	0.141417	0.135176	0.741577	0.190006	-0.446375	-1.07396	0.150721
Q92623 (TTC9)	Post-ETT	-0.685284	-1.28012	-0.0904492	0.0239462	0.622361	0.609984	-0.690177	-1.29899	-0.0388516
Q92623 (TTC9)	Case	-0.101958	-0.409952	0.206035	0.51645	0.959561	0.0431488	-0.101483	-0.430629	0.212774
Q92623 (TTC9)	Control	0.129908	-0.0617165	0.321533	0.183941	0.999784	0.0514177	0.130387	-0.0737607	0.322739
Q92623 (TTC9)	Interaction	-0.231867	-0.594606	0.130873	0.210269	0.906461	0.0667199	-0.228684	-0.618302	0.146302
Q92626 (PXDN)	Pre-ETT	-0.673206	-1.35114	0.00472385	0.0516179	0.709241	0.393959	-0.66717	-1.38227	0.0220339
Q92626 (PXDN)	Post-ETT	-0.55339	-1.23132	0.12454	0.109619	0.690081	0.206618	-0.553116	-1.27986	0.137848
Q92626 (PXDN)	Case	0.0298931	-0.315488	0.375275	0.865296	0.990339	0.0366309	0.0303863	-0.342533	0.388657
Q92626 (PXDN)	Control	-0.0899228	-0.304809	0.124964	0.412114	0.999784	0.0278107	-0.0902141	-0.316262	0.133948
Q92626 (PXDN)	Interaction	0.119816	-0.286957	0.526589	0.563729	0.91215	0.0333074	0.119918	-0.302483	0.579678
Q92630 (DYRK2)	Pre-ETT	-0.329498	-1.00706	0.34806	0.340521	0.8157	0.102786	-0.319688	-0.978306	0.36441
Q92630 (DYRK2)	Post-ETT	-0.293171	-0.970729	0.384388	0.39641	0.847544	0.0954347	-0.273244	-0.883736	0.36292
Q92630 (DYRK2)	Case	0.0200022	-0.117531	0.157535	0.775607	0.975102	0.0184067	0.0213603	-0.134438	0.178276
Q92630 (DYRK2)	Control	-0.0163257	-0.101895	0.0692434	0.708449	0.999784	0.0113454	-0.0154598	-0.116008	0.0739894
Q92630 (DYRK2)	Interaction	0.0363279	-0.125652	0.198308	0.660249	0.920057	0.0157182	0.0378737	-0.142541	0.221848
Q92686 (NRGN)	Pre-ETT	-0.385288	-1.11117	0.340589	0.298187	0.802031	0.1315	-0.426459	-1.14808	0.288748
Q92686 (NRGN)	Post-ETT	-0.329353	-1.05523	0.396524	0.373843	0.832278	0.108788	-0.385187	-1.11098	0.349957
Q92686 (NRGN)	Case	0.0856952	-0.466558	0.637949	0.761025	0.974912	0.0556342	0.0791009	-0.456383	0.647818
Q92686 (NRGN)	Control	0.0297601	-0.313836	0.373356	0.865199	0.999784	0.0367436	0.0319039	-0.327278	0.3938
Q92686 (NRGN)	Interaction	0.0559351	-0.594482	0.706352	0.866147	0.967528	0.0465414	0.0559215	-0.628452	0.726869
Q92688 (ANP32B)	Pre-ETT	-0.227103	-0.892992	0.438786	0.503846	0.871724	0.0766291	-0.210644	-0.878629	0.465816
Q92688 (ANP32B)	Post-ETT	-0.308702	-0.974592	0.357187	0.363547	0.829315	0.0947387	-0.311409	-0.980268	0.367235
Q92688 (ANP32B)	Case	-0.0302976	-0.384132	0.323537	0.866721	0.990339	0.0384709	-0.0259587	-0.39659	0.344068
Q92688 (ANP32B)	Control	0.0513017	-0.168844	0.271447	0.647857	0.999784	0.0288978	0.0499561	-0.182625	0.283617
Q92688 (ANP32B)	Interaction	-0.0815993	-0.498328	0.335129	0.701142	0.931986	0.0331726	-0.0836737	-0.512767	0.358074
Q92692 (NECTIN2)	Pre-ETT	0.0149134	-0.80235	0.832177	0.971469	0.995321	0.0664795	0.0249472	-0.847531	0.845355
Q92692 (NECTIN2)	Post-ETT	0.182384	-0.634879	0.999647	0.661826	0.924411	0.0782386	0.166688	-0.659695	0.990443
Q92692 (NECTIN2)	Case	0.24034	-0.340868	0.821549	0.417664	0.949128	0.0773642	0.243685	-0.363648	0.832216
Q92692 (NECTIN2)	Control	0.07287	-0.288741	0.434481	0.692871	0.999784	0.0402377	0.0694583	-0.306793	0.458314
Q92692 (NECTIN2)	Interaction	0.16747	-0.517048	0.851989	0.631573	0.919327	0.0541757	0.161635	-0.577864	0.880019
Q92729 (PTPRU)	Pre-ETT	0.186765	-0.536622	0.910153	0.612838	0.909025	0.0769262	0.146619	-0.657064	0.941709
Q92729 (PTPRU)	Post-ETT	0.352202	-0.371185	1.07559	0.339949	0.820327	0.0910065	0.293323	-0.539393	1.05574
Q92729 (PTPRU)	Case	-0.0565166	-0.361749	0.248716	0.716676	0.968781	0.0306034	-0.0571337	-0.376177	0.259285
Q92729 (PTPRU)	Control	-0.221954	-0.411861	-0.0320468	0.0219803	0.999784	0.218121	-0.220214	-0.419049	-0.0216133
Q92729 (PTPRU)	Interaction	0.165437	-0.194051	0.524925	0.367068	0.906461	0.0348468	0.161485	-0.216383	0.535925
Q92730 (RND1)	Pre-ETT	1.03628	-0.373067	2.44562	0.149545	0.741579	0.191996	1.05636	-0.333916	2.46211
Q92730 (RND1)	Post-ETT	1.23001	-0.179333	2.63935	0.0871611	0.677615	0.308398	1.26612	-0.243241	2.62604
Q92730 (RND1)	Case	0.223676	-0.367052	0.814404	0.458009	0.953594	0.0400639	0.219035	-0.406198	0.840892
Q92730 (RND1)	Control	0.029941	-0.337593	0.397475	0.873143	0.999784	0.01956	0.0329329	-0.350693	0.424846
Q92730 (RND1)	Interaction	0.193735	-0.501996	0.889465	0.58522	0.912936	0.0293594	0.200708	-0.527381	0.904385
Q92743 (HTRA1)	Pre-ETT	0.390067	-0.374987	1.15512	0.31765	0.806844	0.0991166	0.370736	-0.398508	1.16413
Q92743 (HTRA1)	Post-ETT	0.208216	-0.556839	0.97327	0.593743	0.905551	0.0719579	0.174119	-0.636525	0.941139
Q92743 (HTRA1)	Case	-0.192343	-0.660986	0.276301	0.421156	0.949128	0.0570373	-0.183519	-0.657452	0.301344
Q92743 (HTRA1)	Control	-0.0104912	-0.302068	0.281085	0.943779	0.999784	0.0249635	-0.0140708	-0.308026	0.298499
Q92743 (HTRA1)	Interaction	-0.181852	-0.733797	0.370094	0.518437	0.907769	0.0463362	-0.184641	-0.750729	0.396319
Q92752 (TNR)	Pre-ETT	-0.0606176	-0.801437	0.680202	0.872586	0.97484	0.0796959	-0.0759856	-0.841842	0.681984
Q92752 (TNR)	Post-ETT	0.103252	-0.637568	0.844071	0.784723	0.962297	0.0703215	0.0856763	-0.655976	0.882865
Q92752 (TNR)	Case	0.115022	-0.195263	0.425307	0.467498	0.954686	0.0416771	0.108931	-0.223043	0.44619
Q92752 (TNR)	Control	-0.0488472	-0.241897	0.144203	0.619946	0.999784	0.0256141	-0.0506727	-0.251481	0.153569
Q92752 (TNR)	Interaction	0.163869	-0.201569	0.529307	0.379464	0.906461	0.0412591	0.164445	-0.221369	0.56195
Q92753 (RORB)	Pre-ETT	0.315346	-0.27289	0.903581	0.293391	0.796645	0.0902745	0.296226	-0.370133	0.915913
Q92753 (RORB)	Post-ETT	-0.136016	-0.724252	0.452219	0.650406	0.921036	0.061214	-0.148794	-0.790825	0.443581
Q92753 (RORB)	Case	-0.349208	-0.840581	0.142165	0.16365	0.875756	0.130581	-0.345382	-0.861449	0.165005
Q92753 (RORB)	Control	0.102155	-0.203564	0.407873	0.512523	0.999784	0.0379786	0.100814	-0.223536	0.414344
Q92753 (RORB)	Interaction	-0.451362	-1.03008	0.127353	0.126351	0.906461	0.12056	-0.446657	-1.03257	0.152454
Q92765 (FRZB)	Pre-ETT	-0.321741	-0.993615	0.350133	0.347951	0.820588	0.100359	-0.328432	-1.00809	0.372884
Q92765 (FRZB)	Post-ETT	-0.210314	-0.882188	0.46156	0.539534	0.894412	0.0745882	-0.201617	-0.891817	0.47644
Q92765 (FRZB)	Case	-0.0429963	-0.291301	0.205309	0.734319	0.969195	0.0266848	-0.0439777	-0.300893	0.225604
Q92765 (FRZB)	Control	-0.154424	-0.308912	6.44231e-05	0.0500956	0.999784	0.101116	-0.15307	-0.314304	0.00669676
Q92765 (FRZB)	Interaction	0.111428	-0.181014	0.403869	0.455187	0.906461	0.0253459	0.106981	-0.188895	0.41189
Q92765 (FRZB)	Pre-ETT	0.0685113	-0.728433	0.865456	0.866195	0.974042	0.0717468	0.0667527	-0.755903	0.891013
Q92765 (FRZB)	Post-ETT	0.527656	-0.269288	1.3246	0.194394	0.733874	0.160757	0.527126	-0.326404	1.3232
Q92765 (FRZB)	Case	0.454264	-0.24575	1.15428	0.203412	0.876537	0.144758	0.454302	-0.262738	1.15191
Q92765 (FRZB)	Control	-0.00488025	-0.440409	0.430648	0.982478	0.999784	0.0417925	-0.00207198	-0.46564	0.471536
Q92765 (FRZB)	Interaction	0.459145	-0.365297	1.28359	0.275038	0.906461	0.0976627	0.45536	-0.425914	1.29602
Q92769 (HDAC2)	Pre-ETT	0.5565	-0.218343	1.33134	0.15923	0.742558	0.165207	0.541576	-0.246209	1.33121
Q92769 (HDAC2)	Post-ETT	0.110461	-0.664383	0.885305	0.77993	0.959967	0.0636965	0.105494	-0.682672	0.89698
Q92769 (HDAC2)	Case	-0.285241	-1.14147	0.570993	0.5138	0.959561	0.0911895	-0.270845	-1.13116	0.530907
Q92769 (HDAC2)	Control	0.160799	-0.371925	0.693522	0.554118	0.999784	0.0583098	0.159219	-0.361402	0.686676
Q92769 (HDAC2)	Interaction	-0.446039	-1.45447	0.56239	0.385989	0.906461	0.0931871	-0.435292	-1.41326	0.571976
Q92772 (CDKL2)	Pre-ETT	0.314908	-0.478413	1.10823	0.436566	0.85079	0.0893906	0.325829	-0.498925	1.15199
Q92772 (CDKL2)	Post-ETT	-0.0323738	-0.825695	0.760948	0.936251	0.986726	0.0663397	-0.0152168	-0.825037	0.769395
Q92772 (CDKL2)	Case	-0.185153	-1.07321	0.702901	0.682804	0.965529	0.0832339	-0.179418	-1.05135	0.704732
Q92772 (CDKL2)	Control	0.162129	-0.390393	0.71465	0.56521	0.999784	0.0586283	0.155602	-0.366136	0.685434
Q92772 (CDKL2)	Interaction	-0.347282	-1.39319	0.698624	0.515185	0.907769	0.0788157	-0.332849	-1.35551	0.683661
Q92793 (CREBBP)	Pre-ETT	0.752114	0.00992953	1.4943	0.0470127	0.709241	0.344829	0.731596	-0.029546	1.48642
Q92793 (CREBBP)	Post-ETT	0.494819	-0.247365	1.237	0.191308	0.732927	0.123552	0.47202	-0.269286	1.21929
Q92793 (CREBBP)	Case	-0.235946	-0.560926	0.0890342	0.154737	0.875756	0.068751	-0.237731	-0.577578	0.106104
Q92793 (CREBBP)	Control	0.0213488	-0.180844	0.223542	0.836053	0.999784	0.0191875	0.021666	-0.192094	0.239833
Q92793 (CREBBP)	Interaction	-0.257295	-0.640041	0.125451	0.187653	0.906461	0.052988	-0.26126	-0.665028	0.147341
Q92796 (DLG3)	Pre-ETT	0.247566	-0.604366	1.0995	0.568981	0.894936	0.0758352	0.227867	-0.668321	1.10073
Q92796 (DLG3)	Post-ETT	0.244937	-0.606995	1.09687	0.573091	0.90098	0.0736343	0.228343	-0.611213	1.0463
Q92796 (DLG3)	Case	-0.0561595	-0.376893	0.264574	0.73146	0.969195	0.0302378	-0.0606948	-0.394626	0.289321
Q92796 (DLG3)	Control	-0.0535307	-0.253082	0.14602	0.599047	0.999784	0.0192598	-0.0530352	-0.26413	0.155311
Q92796 (DLG3)	Interaction	-0.00262882	-0.380373	0.375115	0.989117	0.996777	0.0230498	0.00124677	-0.396258	0.379165
Q92802 (N4BP2L2)	Pre-ETT	0.145573	-0.703303	0.994449	0.736786	0.943152	0.0748931	0.174087	-0.67415	1.03916
Q92802 (N4BP2L2)	Post-ETT	-0.0378403	-0.886717	0.811036	0.930378	0.986726	0.0748822	-0.036567	-0.877729	0.797386
Q92802 (N4BP2L2)	Case	-0.00560478	-0.797693	0.786484	0.988935	0.998329	0.0767787	-0.00694342	-0.873147	0.845683
Q92802 (N4BP2L2)	Control	0.177809	-0.315006	0.670623	0.479467	0.999784	0.0593471	0.181773	-0.313155	0.715889
Q92802 (N4BP2L2)	Interaction	-0.183413	-1.1163	0.74947	0.69998	0.931462	0.07081	-0.208072	-1.18203	0.76037
Q92804 (TAF15)	Pre-ETT	-0.0628936	-0.813563	0.687775	0.869564	0.974042	0.0668899	-0.0725048	-0.795369	0.707861
Q92804 (TAF15)	Post-ETT	-0.22246	-0.973129	0.528209	0.561353	0.897899	0.0789855	-0.225379	-0.971457	0.546833
Q92804 (TAF15)	Case	-0.0938907	-0.70619	0.518409	0.763763	0.974912	0.0652348	-0.0908401	-0.726076	0.54686
Q92804 (TAF15)	Control	0.0656758	-0.315279	0.446631	0.735443	0.999784	0.0399455	0.0643462	-0.341896	0.467169
Q92804 (TAF15)	Interaction	-0.159567	-0.880703	0.56157	0.664518	0.921608	0.0562196	-0.162806	-0.897762	0.609658
Q92804 (TAF15)	Pre-ETT	0.362874	-0.72027	1.44602	0.511422	0.875957	0.0712235	0.346593	-0.782995	1.44955
Q92804 (TAF15)	Post-ETT	0.258222	-0.824922	1.34137	0.640317	0.918643	0.0705059	0.240661	-0.82775	1.31491
Q92804 (TAF15)	Case	0.0666169	-0.398204	0.531438	0.77879	0.975973	0.0321662	0.073504	-0.407132	0.565104
Q92804 (TAF15)	Control	0.171269	-0.117929	0.460467	0.245751	0.999784	0.038017	0.170548	-0.129655	0.475463
Q92804 (TAF15)	Interaction	-0.104652	-0.652095	0.442791	0.7079	0.935682	0.0268757	-0.111178	-0.641516	0.48399
Q92817 (EVPL)	Pre-ETT	0.0115748	-0.342996	0.366146	0.948985	0.990219	0.0434802	-0.0294466	-0.584936	0.366924
Q92817 (EVPL)	Post-ETT	0.0148164	-0.339755	0.369388	0.934726	0.986726	0.0447325	-0.0145361	-0.54618	0.379755
Q92817 (EVPL)	Case	-0.0473445	-0.185827	0.0911379	0.50281	0.957623	0.0238578	-0.0481853	-0.198654	0.109655
Q92817 (EVPL)	Control	-0.0505862	-0.136746	0.0355736	0.249841	0.999784	0.020215	-0.0515244	-0.145063	0.0463941
Q92817 (EVPL)	Interaction	0.00324161	-0.159856	0.166339	0.968926	0.993393	0.016691	0.00382311	-0.177797	0.189827
Q92820 (GGH)	Pre-ETT	0.439578	-0.370216	1.24937	0.287365	0.793755	0.103851	0.423865	-0.39989	1.26998
Q92820 (GGH)	Post-ETT	0.571242	-0.238553	1.38104	0.166791	0.71649	0.147675	0.551667	-0.26469	1.38716
Q92820 (GGH)	Case	0.0599526	-0.301135	0.42104	0.744863	0.971834	0.0343829	0.0603201	-0.310948	0.422028
Q92820 (GGH)	Control	-0.071711	-0.296369	0.152947	0.531563	0.999784	0.0239787	-0.0701779	-0.320599	0.160846
Q92820 (GGH)	Interaction	0.131664	-0.293607	0.556935	0.543981	0.908589	0.0327334	0.130401	-0.319075	0.582984
Q92823 (NRCAM)	Pre-ETT	0.30412	-0.551293	1.15953	0.485919	0.866047	0.0841226	0.3291	-0.542035	1.1974
Q92823 (NRCAM)	Post-ETT	0.509319	-0.346094	1.36473	0.24322	0.761868	0.12917	0.51722	-0.324882	1.34889
Q92823 (NRCAM)	Case	0.395664	-0.00667682	0.798004	0.053925	0.844096	0.204078	0.402329	-0.016091	0.818568
Q92823 (NRCAM)	Control	0.190465	-0.0598597	0.44079	0.135888	0.999784	0.0549746	0.18547	-0.0629357	0.44714
Q92823 (NRCAM)	Interaction	0.205199	-0.268658	0.679056	0.396025	0.906461	0.0385913	0.207699	-0.282195	0.691172
Q92830 (KAT2A)	Pre-ETT	0.212155	-0.262273	0.686583	0.380782	0.837648	0.0666636	0.175021	-0.4103	0.731046
Q92830 (KAT2A)	Post-ETT	0.159724	-0.314704	0.634152	0.509346	0.883999	0.0641982	0.11723	-0.469094	0.665396
Q92830 (KAT2A)	Case	-0.0388973	-0.119403	0.0416086	0.34365	0.932229	0.0140232	-0.0400508	-0.126588	0.0463796
Q92830 (KAT2A)	Control	0.0135331	-0.0365553	0.0636215	0.596423	0.999784	0.00741322	0.0129881	-0.0441088	0.0719829
Q92830 (KAT2A)	Interaction	-0.0524304	-0.147246	0.0423854	0.278452	0.906461	0.0132974	-0.0526133	-0.160716	0.0570408
Q92830 (KAT2A)	Pre-ETT	-0.285674	-0.861001	0.289654	0.330453	0.81248	0.0909573	-0.255887	-0.861768	0.387193
Q92830 (KAT2A)	Post-ETT	-0.228178	-0.803505	0.34715	0.436963	0.857927	0.0772873	-0.20668	-0.791768	0.423191
Q92830 (KAT2A)	Case	0.0145821	-0.474653	0.503818	0.953415	0.997549	0.0565314	0.01184	-0.495756	0.518433
Q92830 (KAT2A)	Control	-0.0429139	-0.347302	0.261474	0.7823	0.999784	0.0348524	-0.0354277	-0.358409	0.284196
Q92830 (KAT2A)	Interaction	0.0574959	-0.518702	0.633693	0.844943	0.959481	0.0411603	0.0503282	-0.548861	0.663494
Q92831 (KAT2B)	Pre-ETT	0.551783	-0.243614	1.34718	0.173935	0.751362	0.173664	0.563765	-0.256328	1.33959
Q92831 (KAT2B)	Post-ETT	0.0225132	-0.772884	0.81791	0.95576	0.989701	0.0728078	0.040179	-0.798618	0.86268
Q92831 (KAT2B)	Case	-0.338237	-1.15273	0.47626	0.415692	0.949128	0.106547	-0.323015	-1.17734	0.484612
Q92831 (KAT2B)	Control	0.191033	-0.315724	0.697789	0.459998	0.999784	0.0613676	0.187755	-0.314627	0.695485
Q92831 (KAT2B)	Interaction	-0.52927	-1.48854	0.430005	0.279524	0.906461	0.107692	-0.52105	-1.47028	0.411217
Q92832 (NELL1)	Pre-ETT	0.341842	-0.471247	1.15493	0.409931	0.844065	0.0999118	0.34484	-0.450868	1.0995
Q92832 (NELL1)	Post-ETT	0.47434	-0.338748	1.28743	0.25287	0.76754	0.151779	0.491207	-0.290968	1.26147
Q92832 (NELL1)	Case	0.0235899	-0.179348	0.226528	0.819778	0.983511	0.0211828	0.0256351	-0.179937	0.233358
Q92832 (NELL1)	Control	-0.108909	-0.235171	0.0173535	0.0909159	0.999784	0.0487169	-0.110402	-0.248431	0.0249776
Q92832 (NELL1)	Interaction	0.132498	-0.106512	0.371509	0.277244	0.906461	0.0294997	0.13386	-0.125034	0.398492
Q92833 (JARID2)	Pre-ETT	-0.0367439	-0.687845	0.614357	0.911927	0.983544	0.0651245	-0.0284998	-0.685383	0.626533
Q92833 (JARID2)	Post-ETT	0.0238345	-0.627267	0.674936	0.942803	0.987835	0.0648108	0.0260084	-0.619768	0.672096
Q92833 (JARID2)	Case	0.136785	-0.234097	0.507667	0.469769	0.954907	0.0518286	0.130326	-0.266805	0.525603
Q92833 (JARID2)	Control	0.0762068	-0.154545	0.306959	0.517447	0.999784	0.0341774	0.0767147	-0.161747	0.311896
Q92833 (JARID2)	Interaction	0.0605784	-0.376228	0.497385	0.785763	0.954502	0.0329983	0.0610669	-0.387935	0.52587
Q92835 (INPP5D)	Pre-ETT	-0.492559	-1.26186	0.276739	0.209513	0.760965	0.168215	-0.527756	-1.31887	0.249739
Q92835 (INPP5D)	Post-ETT	-0.365863	-1.13516	0.403435	0.351274	0.824091	0.110918	-0.404907	-1.17367	0.339953
Q92835 (INPP5D)	Case	0.156844	-0.51796	0.831647	0.648713	0.965529	0.0705165	0.142083	-0.549234	0.843497
Q92835 (INPP5D)	Control	0.0301479	-0.389695	0.449991	0.888075	0.999784	0.0417672	0.0338433	-0.413749	0.46411
Q92835 (INPP5D)	Interaction	0.126696	-0.668055	0.921446	0.754699	0.946156	0.0542151	0.121131	-0.683734	0.930446
Q92838 (EDA)	Pre-ETT	0.204682	-0.517832	0.927196	0.578729	0.900214	0.0828335	0.176755	-0.55456	0.889338
Q92838 (EDA)	Post-ETT	0.434867	-0.287647	1.15738	0.238134	0.759831	0.13067	0.407776	-0.314761	1.14322
Q92838 (EDA)	Case	0.254175	-0.297817	0.806166	0.366791	0.939178	0.0864804	0.250116	-0.326665	0.812456
Q92838 (EDA)	Control	0.02399	-0.319443	0.367423	0.891102	0.999784	0.0365724	0.0247169	-0.338388	0.394932
Q92838 (EDA)	Interaction	0.230185	-0.419924	0.880293	0.487703	0.907011	0.0632222	0.246726	-0.440012	0.89336
Q92838 (EDA)	Pre-ETT	0.283777	-0.4672	1.03475	0.45892	0.860982	0.0828032	0.289831	-0.499423	1.08308
Q92838 (EDA)	Post-ETT	0.571389	-0.179588	1.32237	0.135893	0.706219	0.194929	0.566919	-0.172416	1.33869
Q92838 (EDA)	Case	0.247809	-0.156188	0.651805	0.229275	0.893702	0.0833576	0.246703	-0.158939	0.676123
Q92838 (EDA)	Control	-0.0398031	-0.291158	0.211552	0.756281	0.999784	0.0259328	-0.039965	-0.29076	0.220811
Q92838 (EDA)	Interaction	0.287612	-0.188195	0.763419	0.236119	0.906461	0.0600667	0.279583	-0.212885	0.779512
Q92843 (BCL2L2)	Pre-ETT	-0.183478	-0.823031	0.456074	0.573922	0.898101	0.0738145	-0.186698	-0.818101	0.418405
Q92843 (BCL2L2)	Post-ETT	-0.183707	-0.823259	0.455846	0.573445	0.901294	0.0787187	-0.173695	-0.802506	0.438784
Q92843 (BCL2L2)	Case	-0.00589607	-0.150078	0.138286	0.936119	0.997549	0.0171398	-0.00507942	-0.162443	0.144878
Q92843 (BCL2L2)	Control	-0.00566743	-0.0953735	0.0840386	0.901453	0.999784	0.0112021	-0.0051552	-0.103986	0.0880367
Q92843 (BCL2L2)	Interaction	-0.000228637	-0.170039	0.169582	0.997894	0.998697	0.0145925	4.45398e-05	-0.188757	0.184241
Q92843 (BCL2L2)	Pre-ETT	0.130028	-0.607944	0.867999	0.72984	0.943152	0.0759805	0.161005	-0.600026	0.88799
Q92843 (BCL2L2)	Post-ETT	-0.27096	-1.00893	0.467011	0.471748	0.869048	0.081463	-0.261688	-1.02291	0.518045
Q92843 (BCL2L2)	Case	-0.21917	-0.818022	0.379681	0.473179	0.955461	0.0874669	-0.222172	-0.824753	0.412456
Q92843 (BCL2L2)	Control	0.181818	-0.19077	0.554406	0.338852	0.999784	0.0556302	0.183745	-0.201301	0.57508
Q92843 (BCL2L2)	Interaction	-0.400988	-1.10629	0.304309	0.265145	0.906461	0.0947162	-0.4012	-1.14615	0.341232
Q92844 (TANK)	Pre-ETT	-0.463005	-1.15015	0.224137	0.186618	0.756401	0.151499	-0.439637	-1.15347	0.245083
Q92844 (TANK)	Post-ETT	-0.679209	-1.36635	0.00793312	0.0527043	0.659636	0.409205	-0.64394	-1.34399	0.0522327
Q92844 (TANK)	Case	0.0647507	-0.316076	0.445577	0.738948	0.96983	0.0465697	0.0664367	-0.336755	0.475042
Q92844 (TANK)	Control	0.280954	0.0440152	0.517894	0.0201224	0.999784	0.400687	0.280806	0.0457691	0.529479
Q92844 (TANK)	Interaction	-0.216204	-0.664722	0.232315	0.344771	0.906461	0.0541415	-0.218719	-0.674835	0.234632
Q92851 (CASP10)	Pre-ETT	0.0724413	-0.700893	0.845775	0.854329	0.972021	0.0684862	0.0613436	-0.631834	0.797376
Q92851 (CASP10)	Post-ETT	0.154322	-0.619012	0.927656	0.695709	0.937845	0.0742131	0.155949	-0.589651	0.86948
Q92851 (CASP10)	Case	0.0655701	-0.0229801	0.15412	0.14669	0.875756	0.0271256	0.0664482	-0.0354698	0.167467
Q92851 (CASP10)	Control	-0.016311	-0.0714043	0.0387824	0.561734	0.999784	0.00756372	-0.016107	-0.0785801	0.0471879
Q92851 (CASP10)	Interaction	0.081881	-0.022409	0.186171	0.123848	0.906461	0.02169	0.0805501	-0.0363021	0.201502
Q92851 (CASP10)	Pre-ETT	0.539651	-0.207724	1.28703	0.157005	0.741811	0.168518	0.52919	-0.218305	1.24567
Q92851 (CASP10)	Post-ETT	0.217515	-0.529859	0.96489	0.568389	0.899913	0.0768514	0.218762	-0.528814	0.936292
Q92851 (CASP10)	Case	-0.204174	-0.508572	0.100224	0.188631	0.875756	0.0662898	-0.205067	-0.509625	0.121728
Q92851 (CASP10)	Control	0.117961	-0.0714262	0.307349	0.22217	0.999784	0.0379419	0.118841	-0.0842409	0.319158
Q92851 (CASP10)	Interaction	-0.322136	-0.680641	0.0363695	0.0782163	0.892422	0.106321	-0.321151	-0.701769	0.0704125
Q92854 (SEMA4D)	Pre-ETT	0.126013	-0.585669	0.837696	0.728562	0.943152	0.0696436	0.129411	-0.57136	0.868641
Q92854 (SEMA4D)	Post-ETT	-0.0274109	-0.739093	0.684271	0.939825	0.987127	0.0665118	-0.0124417	-0.727472	0.684106
Q92854 (SEMA4D)	Case	-0.163357	-0.357669	0.030955	0.0994079	0.864915	0.0778069	-0.165982	-0.377267	0.0470291
Q92854 (SEMA4D)	Control	-0.00993295	-0.130828	0.110962	0.872067	0.999784	0.0132443	-0.00938769	-0.140879	0.118943
Q92854 (SEMA4D)	Interaction	-0.153424	-0.382275	0.075427	0.188853	0.906461	0.0414952	-0.152432	-0.397291	0.0889718
Q92858 (ATOH1)	Pre-ETT	0.340901	-0.201692	0.883494	0.21817	0.76163	0.0981458	0.340192	-0.225079	0.922542
Q92858 (ATOH1)	Post-ETT	0.259115	-0.283478	0.801708	0.349283	0.824091	0.0696816	0.265973	-0.286705	0.836288
Q92858 (ATOH1)	Case	-0.0912062	-0.482203	0.29979	0.647532	0.965529	0.0356512	-0.0901346	-0.507786	0.331662
Q92858 (ATOH1)	Control	-0.00942077	-0.252687	0.233846	0.939497	0.999784	0.0213437	-0.00454505	-0.265786	0.242759
Q92858 (ATOH1)	Interaction	-0.0817854	-0.542282	0.378711	0.727769	0.942229	0.0300424	-0.0838773	-0.566235	0.39564
Q92859 (NEO1)	Pre-ETT	-0.246252	-0.913796	0.421292	0.46967	0.862443	0.0641867	-0.212145	-0.874877	0.47851
Q92859 (NEO1)	Post-ETT	-0.114014	-0.781558	0.55353	0.73781	0.94973	0.0563047	-0.0784881	-0.771003	0.599275
Q92859 (NEO1)	Case	-0.0582009	-0.351759	0.235358	0.697585	0.965919	0.0282694	-0.0591397	-0.365353	0.243819
Q92859 (NEO1)	Control	-0.190439	-0.373082	-0.00779517	0.0409916	0.999784	0.1253	-0.189205	-0.376767	0.00137284
Q92859 (NEO1)	Interaction	0.132238	-0.213501	0.477977	0.453468	0.906461	0.0315139	0.128596	-0.243658	0.486415
Q92870 (APBB2)	Pre-ETT	0.592695	-0.140738	1.32613	0.113224	0.735797	0.269602	0.634988	-0.140631	1.37593
Q92870 (APBB2)	Post-ETT	0.0496906	-0.683742	0.783124	0.89436	0.985295	0.063326	0.0866871	-0.658706	0.835127
Q92870 (APBB2)	Case	-0.395845	-1.08544	0.293744	0.260556	0.914306	0.132703	-0.395222	-1.1408	0.314658
Q92870 (APBB2)	Control	0.147159	-0.281884	0.576201	0.501422	0.999784	0.0580074	0.141883	-0.307416	0.58941
Q92870 (APBB2)	Interaction	-0.543004	-1.35517	0.269161	0.190057	0.906461	0.124718	-0.530392	-1.36066	0.306054
Q92870 (APBB2)	Pre-ETT	-0.0538196	-0.354691	0.247052	0.725891	0.942739	0.053881	-0.0931659	-0.627399	0.362525
Q92870 (APBB2)	Post-ETT	-0.0609904	-0.361862	0.239881	0.69114	0.936413	0.0462677	-0.0905712	-0.629768	0.343614
Q92870 (APBB2)	Case	-0.0095746	-0.0684716	0.0493224	0.750013	0.974249	0.00837813	-0.0102892	-0.0790866	0.0609573
Q92870 (APBB2)	Control	-0.0024038	-0.0390478	0.0342402	0.897697	0.999784	0.00588591	-0.00504526	-0.0485454	0.0427427
Q92870 (APBB2)	Interaction	-0.0071708	-0.0765368	0.0621952	0.839437	0.95808	0.00486086	-0.00453764	-0.0939596	0.0764759
Q92871 (PMM1)	Pre-ETT	-0.213043	-1.03136	0.60527	0.609866	0.908347	0.0575438	-0.198006	-0.942819	0.539682
Q92871 (PMM1)	Post-ETT	-0.207054	-1.02537	0.611259	0.619951	0.911292	0.058049	-0.201979	-0.984678	0.530052
Q92871 (PMM1)	Case	-0.0121756	-0.0759174	0.0515663	0.708122	0.967602	0.00601124	-0.0126372	-0.0892087	0.0645977
Q92871 (PMM1)	Control	-0.0181647	-0.057823	0.0214936	0.369334	0.999784	0.00499463	-0.0177835	-0.0653219	0.0284739
Q92871 (PMM1)	Interaction	0.00598911	-0.0690828	0.0810611	0.875747	0.968436	0.00473124	0.00633775	-0.0813537	0.0948896
Q92876 (KLK6)	Pre-ETT	0.0232143	-0.802198	0.848626	0.95604	0.991471	0.0731336	0.0127703	-0.848235	0.858386
Q92876 (KLK6)	Post-ETT	0.442909	-0.382503	1.26832	0.292937	0.794395	0.119784	0.446192	-0.399222	1.30234
Q92876 (KLK6)	Case	0.457944	-0.146547	1.06243	0.137594	0.875756	0.166772	0.463017	-0.156763	1.10254
Q92876 (KLK6)	Control	0.0382486	-0.337848	0.414345	0.842008	0.999784	0.0329605	0.0418889	-0.357527	0.426322
Q92876 (KLK6)	Interaction	0.419695	-0.292244	1.13163	0.247919	0.906461	0.0927808	0.420779	-0.283454	1.13266
Q92882 (OSTF1)	Pre-ETT	-0.0257937	-0.750206	0.698619	0.944363	0.990111	0.0615287	-0.0218258	-0.780866	0.733111
Q92882 (OSTF1)	Post-ETT	-0.323399	-1.04781	0.401013	0.381582	0.836767	0.100437	-0.318428	-1.05745	0.467342
Q92882 (OSTF1)	Case	-0.289677	-0.725233	0.145878	0.192396	0.875756	0.106688	-0.284203	-0.757177	0.175134
Q92882 (OSTF1)	Control	0.00792775	-0.263062	0.278918	0.954276	0.999784	0.0279731	0.00632089	-0.270717	0.292281
Q92882 (OSTF1)	Interaction	-0.297605	-0.810581	0.21537	0.255504	0.906461	0.0666524	-0.294642	-0.837115	0.223781
Q92886 (NEUROG1)	Pre-ETT	-0.0407994	-0.142875	0.0612762	0.433396	0.849363	0.015287	-0.0414962	-0.154411	0.0620072
Q92886 (NEUROG1)	Post-ETT	-0.0202484	-0.122324	0.0818272	0.69743	0.938662	0.0112574	-0.0200883	-0.134239	0.0856309
Q92886 (NEUROG1)	Case	0.0182058	-0.0241594	0.0605711	0.39964	0.94758	0.00785759	0.0178437	-0.0349466	0.0701718
Q92886 (NEUROG1)	Control	-0.00234519	-0.0287036	0.0240133	0.861564	0.999784	0.00380868	-0.00214673	-0.0357069	0.0314264
Q92886 (NEUROG1)	Interaction	0.020551	-0.0293447	0.0704468	0.419512	0.906461	0.00632215	0.0201086	-0.0420835	0.082956
Q92888 (ARHGEF1)	Pre-ETT	-0.257788	-0.635372	0.119796	0.180856	0.754799	0.0836311	-0.251869	-0.693318	0.221412
Q92888 (ARHGEF1)	Post-ETT	-0.224059	-0.601644	0.153525	0.24481	0.76403	0.0788682	-0.223853	-0.693134	0.238269
Q92888 (ARHGEF1)	Case	0.0428407	-0.201301	0.286982	0.730904	0.969195	0.0304281	0.0435377	-0.217034	0.306086
Q92888 (ARHGEF1)	Control	0.00911248	-0.142785	0.16101	0.906401	0.999784	0.0180786	0.0108882	-0.153206	0.176844
Q92888 (ARHGEF1)	Interaction	0.0337282	-0.25381	0.321266	0.818167	0.9579	0.024109	0.0326506	-0.289106	0.338704
Q92889 (ERCC4)	Pre-ETT	-0.183574	-0.878319	0.511171	0.604537	0.90769	0.0742673	-0.176688	-0.885688	0.544204
Q92889 (ERCC4)	Post-ETT	-0.383266	-1.07801	0.311479	0.279589	0.783456	0.109808	-0.353841	-1.08603	0.311942
Q92889 (ERCC4)	Case	-0.213985	-0.485589	0.0576196	0.122548	0.869692	0.0951664	-0.210403	-0.494417	0.057455
Q92889 (ERCC4)	Control	-0.0142926	-0.183277	0.154692	0.868336	0.999784	0.0185936	-0.0144433	-0.191023	0.164237
Q92889 (ERCC4)	Interaction	-0.199692	-0.519574	0.12019	0.221125	0.906461	0.0475464	-0.199143	-0.533343	0.12192
Q92890 (UFD1)	Pre-ETT	-0.354715	-1.06653	0.357102	0.32872	0.811842	0.117802	-0.379513	-1.09925	0.326349
Q92890 (UFD1)	Post-ETT	-0.607111	-1.31893	0.104707	0.0945919	0.677615	0.269891	-0.622199	-1.35734	0.0826351
Q92890 (UFD1)	Case	-0.112807	-0.688202	0.462588	0.70079	0.966881	0.066375	-0.120745	-0.70431	0.486672
Q92890 (UFD1)	Control	0.139589	-0.218406	0.497583	0.444732	0.999784	0.0479628	0.140284	-0.222353	0.514064
Q92890 (UFD1)	Interaction	-0.252396	-0.930067	0.425276	0.465403	0.906461	0.0693247	-0.26264	-0.948564	0.452478
Q92911 (SLC5A5)	Pre-ETT	-0.380631	-0.99953	0.238268	0.228048	0.76402	0.128608	-0.38284	-0.976625	0.217137
Q92911 (SLC5A5)	Post-ETT	-0.447416	-1.06631	0.171483	0.156512	0.712477	0.198673	-0.445349	-1.02721	0.132191
Q92911 (SLC5A5)	Case	-0.0301495	-0.138512	0.0782127	0.585534	0.964372	0.0146435	-0.0295925	-0.147091	0.0909423
Q92911 (SLC5A5)	Control	0.0366353	-0.0307845	0.104055	0.286864	0.999784	0.0134486	0.0368984	-0.0374717	0.111631
Q92911 (SLC5A5)	Interaction	-0.0667848	-0.194409	0.0608389	0.305062	0.906461	0.0158031	-0.066786	-0.210547	0.0725028
Q92918 (MAP4K1)	Pre-ETT	0.705426	-0.0880449	1.4989	0.081424	0.732224	0.227337	0.700853	-0.144871	1.5236
Q92918 (MAP4K1)	Post-ETT	-0.14389	-0.937361	0.64958	0.722271	0.944459	0.0703418	-0.14787	-0.962958	0.679273
Q92918 (MAP4K1)	Case	-0.503164	-1.36688	0.360554	0.253542	0.908343	0.139293	-0.4912	-1.36509	0.394512
Q92918 (MAP4K1)	Control	0.346152	-0.191229	0.883533	0.206767	0.999784	0.104651	0.342569	-0.180876	0.905073
Q92918 (MAP4K1)	Interaction	-0.849317	-1.86656	0.167929	0.101754	0.906461	0.230868	-0.841509	-1.85812	0.176508
Q92922 (SMARCC1)	Pre-ETT	-0.114022	-0.683604	0.45556	0.694795	0.935477	0.0662584	-0.104884	-0.682259	0.508704
Q92922 (SMARCC1)	Post-ETT	0.104552	-0.46503	0.674134	0.719019	0.944126	0.0655353	0.104646	-0.475557	0.71504
Q92922 (SMARCC1)	Case	0.213038	-0.119681	0.545757	0.209496	0.876537	0.0762907	0.214359	-0.139112	0.563056
Q92922 (SMARCC1)	Control	-0.00553612	-0.212544	0.201472	0.958197	0.999784	0.0235828	-0.00490918	-0.227972	0.211454
Q92922 (SMARCC1)	Interaction	0.218574	-0.173286	0.610434	0.274288	0.906461	0.0583244	0.214186	-0.229057	0.643931
Q92934 (BAD)	Pre-ETT	0.260231	-0.507282	1.02774	0.506345	0.87431	0.0814417	0.262836	-0.537508	1.04882
Q92934 (BAD)	Post-ETT	-0.238558	-1.00607	0.528955	0.542396	0.89511	0.0812907	-0.24106	-1.03645	0.536404
Q92934 (BAD)	Case	-0.299664	-1.15441	0.55508	0.491993	0.957623	0.0889605	-0.294874	-1.11651	0.538869
Q92934 (BAD)	Control	0.199124	-0.332673	0.730921	0.463022	0.999784	0.059414	0.188173	-0.323147	0.742882
Q92934 (BAD)	Interaction	-0.498788	-1.50546	0.507888	0.331487	0.906461	0.0955146	-0.489747	-1.45964	0.473655
Q92945 (KHSRP)	Pre-ETT	0.211283	-0.569614	0.992179	0.595907	0.905494	0.0758018	0.228999	-0.586899	1.00338
Q92945 (KHSRP)	Post-ETT	0.464337	-0.31656	1.24523	0.243843	0.762593	0.134974	0.482156	-0.289256	1.26011
Q92945 (KHSRP)	Case	0.0474082	-0.435766	0.530582	0.847501	0.987812	0.0479475	0.0416701	-0.468585	0.552876
Q92945 (KHSRP)	Control	-0.205646	-0.506263	0.0949707	0.179994	0.999784	0.074232	-0.210414	-0.51754	0.111051
Q92945 (KHSRP)	Interaction	0.253054	-0.316004	0.822113	0.38344	0.906461	0.0506195	0.257902	-0.34163	0.83344
Q92947 (GCDH)	Pre-ETT	-0.465525	-1.08371	0.152657	0.139954	0.741577	0.217356	-0.482501	-1.08136	0.141694
Q92947 (GCDH)	Post-ETT	-0.259776	-0.877958	0.358405	0.410151	0.852387	0.0940255	-0.282661	-0.897753	0.348914
Q92947 (GCDH)	Case	0.23707	-0.20876	0.6829	0.297314	0.928706	0.080924	0.237662	-0.225682	0.691462
Q92947 (GCDH)	Control	0.0313214	-0.246061	0.308704	0.824848	0.999784	0.0338728	0.0295192	-0.259668	0.328508
Q92947 (GCDH)	Interaction	0.205749	-0.319328	0.730825	0.442486	0.906461	0.0536527	0.205358	-0.32849	0.742496
Q92952 (KCNN1)	Pre-ETT	0.51794	-0.21111	1.24699	0.163795	0.745357	0.156559	0.481116	-0.251168	1.22009
Q92952 (KCNN1)	Post-ETT	0.414757	-0.314293	1.14381	0.26484	0.775387	0.132874	0.392648	-0.336558	1.14351
Q92952 (KCNN1)	Case	0.0401071	-0.557742	0.637956	0.895391	0.992526	0.0619081	0.0545771	-0.565725	0.702728
Q92952 (KCNN1)	Control	0.14329	-0.228675	0.515254	0.450233	0.999784	0.0532484	0.141372	-0.239775	0.521824
Q92952 (KCNN1)	Interaction	-0.103183	-0.8073	0.600934	0.773946	0.949362	0.056334	-0.102602	-0.833557	0.636483
Q92956 (TNFRSF14)	Pre-ETT	0.101619	-0.34238	0.545618	0.653733	0.92218	0.0579805	0.097903	-0.469953	0.665968
Q92956 (TNFRSF14)	Post-ETT	0.176789	-0.26721	0.620788	0.435151	0.857927	0.0681375	0.160212	-0.407566	0.733153
Q92956 (TNFRSF14)	Case	0.100017	-0.170306	0.370341	0.468348	0.954686	0.0444216	0.103641	-0.190743	0.391032
Q92956 (TNFRSF14)	Control	0.0248475	-0.14334	0.193035	0.772153	0.999784	0.0228523	0.0218708	-0.152592	0.201444
Q92956 (TNFRSF14)	Interaction	0.0751699	-0.243204	0.393544	0.643537	0.919327	0.0301014	0.0756117	-0.261844	0.408361
Q92956 (TNFRSF14)	Pre-ETT	0.0247092	-0.56472	0.614138	0.934517	0.987569	0.0608432	0.00588847	-0.629423	0.609687
Q92956 (TNFRSF14)	Post-ETT	0.191365	-0.398064	0.780794	0.524565	0.890918	0.0730512	0.17913	-0.483975	0.78425
Q92956 (TNFRSF14)	Case	0.160125	-0.124816	0.445066	0.270714	0.914339	0.0592575	0.160911	-0.138725	0.45491
Q92956 (TNFRSF14)	Control	-0.0065307	-0.183813	0.170751	0.942442	0.999784	0.0219548	-0.00778405	-0.193051	0.173371
Q92956 (TNFRSF14)	Interaction	0.166656	-0.168934	0.502245	0.330389	0.906461	0.0430495	0.160025	-0.157264	0.500851
Q92956 (TNFRSF14)	Pre-ETT	-0.839961	-1.52525	-0.154671	0.016291	0.642519	1.22732	-0.828867	-1.4776	-0.168637
Q92956 (TNFRSF14)	Post-ETT	-0.592458	-1.27775	0.092832	0.0901779	0.677615	0.282155	-0.592211	-1.26927	0.104066
Q92956 (TNFRSF14)	Case	0.166486	-0.105981	0.438953	0.231072	0.893702	0.0569447	0.161109	-0.119007	0.451161
Q92956 (TNFRSF14)	Control	-0.0810168	-0.250538	0.0885042	0.348914	0.999784	0.0295475	-0.0838763	-0.262649	0.0938173
Q92956 (TNFRSF14)	Interaction	0.247503	-0.0733952	0.568401	0.130614	0.906461	0.0766506	0.249286	-0.0930091	0.586645
Q92974 (ARHGEF2)	Pre-ETT	-0.280439	-0.627517	0.0666388	0.113273	0.735797	0.14319	-0.312287	-0.821511	0.139866
Q92974 (ARHGEF2)	Post-ETT	-0.24992	-0.596998	0.0971586	0.158155	0.712692	0.115133	-0.286935	-0.7964	0.192775
Q92974 (ARHGEF2)	Case	0.0307293	-0.105281	0.16674	0.657895	0.965529	0.0188902	0.0298658	-0.12192	0.181239
Q92974 (ARHGEF2)	Control	0.000209535	-0.0844123	0.0848314	0.996128	0.999784	0.0108931	0.000415973	-0.0890209	0.0906882
Q92974 (ARHGEF2)	Interaction	0.0305198	-0.129667	0.190706	0.708832	0.935682	0.0143523	0.0291242	-0.136915	0.210783
Q92979 (EMG1)	Pre-ETT	-0.142238	-0.636622	0.352146	0.572824	0.897886	0.0620348	-0.175697	-0.797024	0.382652
Q92979 (EMG1)	Post-ETT	-0.18138	-0.675764	0.313004	0.472095	0.869274	0.0721426	-0.204612	-0.80365	0.333249
Q92979 (EMG1)	Case	-0.0927762	-0.277494	0.0919413	0.324913	0.930624	0.0307056	-0.0918924	-0.291797	0.109111
Q92979 (EMG1)	Control	-0.0536344	-0.16856	0.0612915	0.360355	0.999784	0.0191361	-0.0523766	-0.175252	0.0688307
Q92979 (EMG1)	Interaction	-0.0391419	-0.256693	0.178409	0.724361	0.941689	0.0175626	-0.0380552	-0.274003	0.193651
Q92988 (DLX4)	Pre-ETT	-0.183689	-0.922254	0.554875	0.625929	0.913135	0.0693204	-0.192993	-0.941275	0.53101
Q92988 (DLX4)	Post-ETT	-0.391237	-1.1298	0.347327	0.299156	0.795125	0.11411	-0.393301	-1.08436	0.335455
Q92988 (DLX4)	Case	-0.0435949	-0.725544	0.638354	0.90029	0.992754	0.0666926	-0.0459455	-0.730713	0.64941
Q92988 (DLX4)	Control	0.163953	-0.260336	0.588242	0.44883	0.999784	0.0588002	0.168907	-0.30909	0.602585
Q92988 (DLX4)	Interaction	-0.207548	-1.01071	0.595618	0.61252	0.917004	0.0633342	-0.218912	-1.01392	0.617167
Q92993 (KAT5)	Pre-ETT	-0.403941	-1.10959	0.301708	0.26188	0.789494	0.145887	-0.439551	-1.15473	0.2656
Q92993 (KAT5)	Post-ETT	-0.526629	-1.23228	0.17902	0.143541	0.708434	0.226748	-0.543622	-1.24324	0.131196
Q92993 (KAT5)	Case	-0.00416859	-0.398205	0.389868	0.983457	0.998329	0.0450291	-0.00511637	-0.413003	0.37752
Q92993 (KAT5)	Control	0.11852	-0.126638	0.363678	0.343368	0.999784	0.0416863	0.119169	-0.124795	0.370179
Q92993 (KAT5)	Interaction	-0.122689	-0.586766	0.341388	0.604348	0.916005	0.0379222	-0.122496	-0.619343	0.351817
Q92994 (BRF1)	Pre-ETT	0.144908	-0.662768	0.952584	0.725105	0.942548	0.0721323	0.116493	-0.720998	0.939239
Q92994 (BRF1)	Post-ETT	0.560538	-0.247138	1.36821	0.173754	0.718696	0.17527	0.540865	-0.307988	1.3378
Q92994 (BRF1)	Case	0.508411	-0.0952776	1.1121	0.0988139	0.864915	0.211765	0.496978	-0.134129	1.15937
Q92994 (BRF1)	Control	0.0927817	-0.282816	0.468379	0.628274	0.999784	0.0423303	0.0892548	-0.302054	0.476221
Q92994 (BRF1)	Interaction	0.41563	-0.295365	1.12662	0.251901	0.906461	0.093971	0.414948	-0.309304	1.17254
Q92994 (BRF1)	Pre-ETT	0.766673	0.086163	1.44718	0.0272355	0.686282	0.708082	0.753405	0.0552464	1.47756
Q92994 (BRF1)	Post-ETT	0.584909	-0.0956014	1.26542	0.0920621	0.677615	0.256687	0.569033	-0.116714	1.25707
Q92994 (BRF1)	Case	0.0603223	-0.540366	0.661011	0.843966	0.987812	0.068661	0.0638717	-0.553192	0.659804
Q92994 (BRF1)	Control	0.242087	-0.131644	0.615818	0.204234	0.999784	0.0862195	0.240544	-0.141557	0.646786
Q92994 (BRF1)	Interaction	-0.181764	-0.889225	0.525697	0.614568	0.917804	0.0569207	-0.175113	-0.980159	0.531416
Q93015 (NAA80)	Pre-ETT	-0.343281	-1.00442	0.317861	0.308839	0.806844	0.120792	-0.364627	-1.04555	0.311528
Q93015 (NAA80)	Post-ETT	-0.447454	-1.1086	0.213688	0.184679	0.728371	0.189551	-0.482052	-1.14152	0.182887
Q93015 (NAA80)	Case	-0.00438376	-0.476839	0.468072	0.985491	0.998329	0.057452	-0.000584344	-0.490882	0.495936
Q93015 (NAA80)	Control	0.0997897	-0.194158	0.393738	0.505814	0.999784	0.0414869	0.103608	-0.209856	0.4229
Q93015 (NAA80)	Interaction	-0.104173	-0.660608	0.452261	0.713666	0.936964	0.0466135	-0.10301	-0.701027	0.471161
Q93038 (TNFRSF25)	Pre-ETT	-0.473266	-1.13129	0.184759	0.158644	0.742558	0.205381	-0.512623	-1.16881	0.162041
Q93038 (TNFRSF25)	Post-ETT	-0.409833	-1.06786	0.248191	0.222195	0.750185	0.149536	-0.447291	-1.10324	0.241265
Q93038 (TNFRSF25)	Case	0.103133	-0.342019	0.548285	0.649767	0.965529	0.0524351	0.103051	-0.364431	0.582293
Q93038 (TNFRSF25)	Control	0.0397011	-0.237259	0.316662	0.778747	0.999784	0.0324864	0.0414353	-0.252158	0.323872
Q93038 (TNFRSF25)	Interaction	0.0634322	-0.460846	0.58771	0.812552	0.9579	0.0419792	0.0584043	-0.468824	0.626458
Q93045 (STMN2)	Pre-ETT	0.281421	-0.458335	1.02118	0.455898	0.860944	0.0930962	0.294665	-0.484215	1.05749
Q93045 (STMN2)	Post-ETT	-0.0945759	-0.834332	0.64518	0.802142	0.966039	0.0663176	-0.0793257	-0.868398	0.663636
Q93045 (STMN2)	Case	-0.225862	-1.04095	0.589223	0.587053	0.964372	0.0841035	-0.212561	-1.02029	0.611536
Q93045 (STMN2)	Control	0.150135	-0.356987	0.657257	0.561743	0.999784	0.0578122	0.145741	-0.359329	0.640968
Q93045 (STMN2)	Interaction	-0.375997	-1.33596	0.583969	0.442681	0.906461	0.0809984	-0.368555	-1.34878	0.584047
Q93070 (ART4)	Pre-ETT	-0.603475	-1.26294	0.0559883	0.0728829	0.731936	0.304373	-0.591828	-1.28521	0.0703864
Q93070 (ART4)	Post-ETT	-0.453194	-1.11266	0.206269	0.178006	0.72408	0.151492	-0.441164	-1.11141	0.23875
Q93070 (ART4)	Case	0.0835056	-0.108224	0.275235	0.393304	0.944824	0.0306773	0.0829461	-0.121377	0.290111
Q93070 (ART4)	Control	-0.0667753	-0.186064	0.052513	0.272576	0.999784	0.023653	-0.0673522	-0.196634	0.0602233
Q93070 (ART4)	Interaction	0.150281	-0.0755283	0.37609	0.192098	0.906461	0.0402209	0.151971	-0.0926366	0.398623
Q93084 (ATP2A3)	Pre-ETT	1.11187	0.314613	1.90913	0.00626834	0.461687	2.1729	1.10378	0.271585	1.88502
Q93084 (ATP2A3)	Post-ETT	1.1235	0.326245	1.92076	0.00574484	0.417039	2.41182	1.11488	0.316304	1.95311
Q93084 (ATP2A3)	Case	-0.0982626	-0.761143	0.564618	0.771406	0.974912	0.0602659	-0.0998183	-0.808483	0.583143
Q93084 (ATP2A3)	Control	-0.109895	-0.52232	0.30253	0.601494	0.999784	0.0385558	-0.107246	-0.523242	0.295132
Q93084 (ATP2A3)	Interaction	0.0116323	-0.769075	0.79234	0.976703	0.993679	0.0456374	0.0246264	-0.791892	0.802992
Q93091 (RNASE6)	Pre-ETT	0.350324	-0.301744	1.00239	0.292345	0.796151	0.117642	0.34399	-0.375821	1.03737
Q93091 (RNASE6)	Post-ETT	0.108706	-0.543362	0.760774	0.743861	0.951126	0.0656438	0.117533	-0.563242	0.803592
Q93091 (RNASE6)	Case	-0.340476	-0.631603	-0.0493493	0.0218941	0.839722	0.42477	-0.33971	-0.641596	-0.0441006
Q93091 (RNASE6)	Control	-0.0988579	-0.279989	0.0822727	0.284748	0.999784	0.0339543	-0.0970839	-0.284242	0.0898689
Q93091 (RNASE6)	Interaction	-0.241618	-0.584493	0.101257	0.167232	0.906461	0.0674644	-0.24654	-0.603178	0.118179
Q93096 (PTP4A1)	Pre-ETT	-0.130963	-0.81221	0.550284	0.706334	0.939344	0.065567	-0.105003	-0.829426	0.609876
Q93096 (PTP4A1)	Post-ETT	0.218136	-0.463111	0.899383	0.530278	0.891924	0.0758319	0.240948	-0.465563	0.96754
Q93096 (PTP4A1)	Case	0.264416	0.0110805	0.517751	0.0407869	0.844096	0.186112	0.26305	-0.0036132	0.535624
Q93096 (PTP4A1)	Control	-0.0846833	-0.242301	0.0729346	0.292328	0.999784	0.0260001	-0.0866969	-0.259726	0.0824649
Q93096 (PTP4A1)	Interaction	0.349099	0.0507332	0.647465	0.0218348	0.875994	0.248819	0.351063	0.0339185	0.669335
Q93099 (HGD)	Pre-ETT	0.691173	-0.457785	1.84013	0.23838	0.771231	0.131466	0.683897	-0.493148	1.87344
Q93099 (HGD)	Post-ETT	1.18389	0.0349297	2.33285	0.0434302	0.659636	0.507478	1.16919	0.0378396	2.32612
Q93099 (HGD)	Case	0.528941	0.113363	0.94452	0.0126096	0.804357	0.436641	0.52681	0.0929114	0.973245
Q93099 (HGD)	Control	0.0362262	-0.222335	0.294787	0.78362	0.999784	0.0175481	0.0385072	-0.242788	0.325281
Q93099 (HGD)	Interaction	0.492715	0.00326728	0.982163	0.0484901	0.892422	0.122226	0.492773	-0.0424122	1.0408
Q969D9 (TSLP)	Pre-ETT	-0.037486	-0.744932	0.66996	0.917285	0.985113	0.0689143	-0.0399788	-0.76536	0.680469
Q969D9 (TSLP)	Post-ETT	-0.196902	-0.904348	0.510544	0.585401	0.903351	0.0870708	-0.197203	-0.916818	0.48154
Q969D9 (TSLP)	Case	-0.0546615	-0.384553	0.27523	0.745365	0.971834	0.0405448	-0.0514985	-0.403904	0.294156
Q969D9 (TSLP)	Control	0.104754	-0.100495	0.310003	0.317157	0.999784	0.0382999	0.10358	-0.107717	0.323286
Q969D9 (TSLP)	Interaction	-0.159416	-0.547946	0.229115	0.421292	0.906461	0.0455216	-0.158815	-0.560198	0.248629
Q969E1 (LEAP2)	Pre-ETT	-0.00420997	-0.579325	0.570905	0.988553	0.998561	0.0544226	0.000941065	-0.61723	0.629773
Q969E1 (LEAP2)	Post-ETT	-0.0687534	-0.643868	0.506361	0.814746	0.969652	0.0593869	-0.0624431	-0.712935	0.620835
Q969E1 (LEAP2)	Case	-0.0854602	-0.473112	0.302192	0.665679	0.965529	0.0472797	-0.0825939	-0.490927	0.32645
Q969E1 (LEAP2)	Control	-0.0209167	-0.262103	0.220269	0.865028	0.999784	0.0255258	-0.0221879	-0.273148	0.22616
Q969E1 (LEAP2)	Interaction	-0.0645434	-0.521101	0.392014	0.781719	0.951808	0.0360595	-0.0593118	-0.537539	0.416408
Q969E3 (UCN3)	Pre-ETT	0.797744	-0.104214	1.6997	0.0830059	0.732224	0.300298	0.806641	-0.109375	1.69553
Q969E3 (UCN3)	Post-ETT	0.852931	-0.0490269	1.75489	0.063821	0.674915	0.396516	0.880989	0.006942	1.75954
Q969E3 (UCN3)	Case	0.0171378	-0.247885	0.282161	0.899145	0.992754	0.0186872	0.0193879	-0.272355	0.298926
Q969E3 (UCN3)	Control	-0.0380495	-0.202939	0.12684	0.65107	0.999784	0.0130152	-0.0370459	-0.211182	0.129988
Q969E3 (UCN3)	Interaction	0.0551872	-0.256943	0.367318	0.728939	0.942573	0.0162422	0.052916	-0.27154	0.379015
Q969E4 (TCEAL3)	Pre-ETT	0.088634	-0.767297	0.944565	0.839167	0.968778	0.0680857	0.103078	-0.748312	0.988319
Q969E4 (TCEAL3)	Post-ETT	-0.00922853	-0.86516	0.846703	0.98314	0.995714	0.0646574	-0.0170127	-0.84685	0.832917
Q969E4 (TCEAL3)	Case	-0.117633	-0.311125	0.07586	0.233439	0.898125	0.034719	-0.11588	-0.329848	0.0978517
Q969E4 (TCEAL3)	Control	-0.01977	-0.140155	0.100615	0.747551	0.999784	0.0109413	-0.0183422	-0.150898	0.113389
Q969E4 (TCEAL3)	Interaction	-0.0978625	-0.325749	0.130023	0.399967	0.906461	0.0208594	-0.0970421	-0.355954	0.145154
Q969E8 (TSR2)	Pre-ETT	0.96645	0.181275	1.75162	0.015845	0.642519	1.14762	0.973923	0.159522	1.74631
Q969E8 (TSR2)	Post-ETT	0.992061	0.206887	1.77723	0.0132716	0.557165	1.61976	1.01602	0.237821	1.82841
Q969E8 (TSR2)	Case	0.152077	-0.444308	0.748463	0.617224	0.965529	0.0592373	0.146118	-0.489647	0.768838
Q969E8 (TSR2)	Control	0.126466	-0.244588	0.49752	0.504125	0.999784	0.0451965	0.126364	-0.260265	0.501234
Q969E8 (TSR2)	Interaction	0.0256113	-0.676782	0.728005	0.943027	0.987277	0.0461234	0.0267935	-0.678088	0.77165
Q969F0 (FATE1)	Pre-ETT	0.934326	0.0737426	1.79491	0.0333444	0.687724	0.670362	0.922894	0.0604727	1.76053
Q969F0 (FATE1)	Post-ETT	0.430823	-0.42976	1.29141	0.326498	0.810359	0.103416	0.430134	-0.48641	1.24938
Q969F0 (FATE1)	Case	-0.408827	-1.03169	0.214039	0.198286	0.875756	0.116875	-0.410475	-1.05342	0.241856
Q969F0 (FATE1)	Control	0.0946756	-0.292854	0.482205	0.632059	0.999784	0.0360628	0.0904408	-0.303553	0.477169
Q969F0 (FATE1)	Interaction	-0.503503	-1.23708	0.230078	0.178546	0.906461	0.0997932	-0.497951	-1.24725	0.269468
Q969F2 (NKD2)	Pre-ETT	0.14191	-0.680634	0.964454	0.735254	0.943152	0.0663316	0.139098	-0.736068	0.951688
Q969F2 (NKD2)	Post-ETT	0.535023	-0.287521	1.35757	0.20236	0.738737	0.155356	0.503409	-0.370027	1.35985
Q969F2 (NKD2)	Case	0.438438	-0.123971	1.00085	0.12653	0.872099	0.177244	0.435403	-0.146074	1.03009
Q969F2 (NKD2)	Control	0.0453262	-0.304589	0.395241	0.799585	0.999784	0.0349146	0.0480446	-0.320001	0.398998
Q969F2 (NKD2)	Interaction	0.393112	-0.269266	1.05549	0.244744	0.906461	0.0879775	0.389055	-0.284151	1.08305
Q969G6 (RFK)	Pre-ETT	0.415161	-0.250859	1.08118	0.221807	0.76402	0.17816	0.433877	-0.200889	1.08977
Q969G6 (RFK)	Post-ETT	0.1556	-0.51042	0.821619	0.647025	0.92071	0.078421	0.195872	-0.470503	0.84384
Q969G6 (RFK)	Case	-0.192056	-0.617713	0.233602	0.376518	0.941553	0.0703697	-0.187237	-0.638876	0.248797
Q969G6 (RFK)	Control	0.0675059	-0.197326	0.332338	0.617359	0.999784	0.0337517	0.0624328	-0.192257	0.336409
Q969G6 (RFK)	Interaction	-0.259561	-0.76088	0.241757	0.310208	0.906461	0.0640779	-0.252873	-0.792565	0.267554
Q969H8 (MYDGF)	Pre-ETT	-0.270804	-0.933439	0.391831	0.423135	0.844554	0.0870364	-0.272102	-0.909512	0.374906
Q969H8 (MYDGF)	Post-ETT	-0.264795	-0.92743	0.397841	0.433499	0.857927	0.0857945	-0.269024	-0.922967	0.42186
Q969H8 (MYDGF)	Case	-0.0878525	-0.524189	0.348484	0.693122	0.965529	0.0485446	-0.0885254	-0.548666	0.369078
Q969H8 (MYDGF)	Control	-0.093862	-0.365338	0.177614	0.497993	0.999784	0.0351002	-0.0890603	-0.377435	0.189005
Q969H8 (MYDGF)	Interaction	0.00600951	-0.507886	0.519905	0.981714	0.994853	0.0365327	0.00500324	-0.512916	0.51203
Q969J3 (BORCS5)	Pre-ETT	0.58466	-0.0265192	1.19584	0.0608037	0.714571	0.255472	0.56606	-0.0779026	1.19961
Q969J3 (BORCS5)	Post-ETT	0.387262	-0.223917	0.998441	0.214276	0.748514	0.102499	0.379407	-0.310259	1.06068
Q969J3 (BORCS5)	Case	-0.387362	-0.882883	0.108159	0.125484	0.872099	0.134108	-0.378563	-0.898887	0.167132
Q969J3 (BORCS5)	Control	-0.189964	-0.498263	0.118335	0.227175	0.999784	0.0623668	-0.188469	-0.517708	0.139423
Q969J3 (BORCS5)	Interaction	-0.197398	-0.780999	0.386203	0.507368	0.907769	0.0439323	-0.200211	-0.809724	0.410454
Q969J5 (IL22RA2)	Pre-ETT	-0.0113125	-0.710576	0.687951	0.974705	0.996	0.0697074	-0.0320971	-0.740874	0.677167
Q969J5 (IL22RA2)	Post-ETT	0.0874912	-0.611773	0.786755	0.806279	0.966952	0.0650591	0.0839238	-0.625226	0.766341
Q969J5 (IL22RA2)	Case	0.0557325	-0.147978	0.259443	0.591806	0.964372	0.0258757	0.0572376	-0.161903	0.267734
Q969J5 (IL22RA2)	Control	-0.0430713	-0.169814	0.0836713	0.505373	0.999784	0.0183755	-0.0425446	-0.183151	0.0987662
Q969J5 (IL22RA2)	Interaction	0.0988038	-0.141116	0.338724	0.419579	0.906461	0.0235665	0.0987684	-0.169833	0.356657
Q969J5 (IL22RA2)	Pre-ETT	-0.162735	-0.854613	0.529143	0.6448	0.918819	0.0746369	-0.153833	-0.890031	0.529786
Q969J5 (IL22RA2)	Post-ETT	-0.101432	-0.79331	0.590445	0.773852	0.957442	0.0675201	-0.109378	-0.801245	0.576694
Q969J5 (IL22RA2)	Case	-0.0446682	-0.271957	0.18262	0.7001	0.966881	0.02871	-0.0444258	-0.277954	0.189282
Q969J5 (IL22RA2)	Control	-0.105971	-0.247383	0.0354416	0.141902	0.999784	0.0425213	-0.10544	-0.254633	0.0480321
Q969J5 (IL22RA2)	Interaction	0.0613024	-0.206387	0.328992	0.653545	0.919603	0.0239199	0.0588119	-0.224404	0.336306
Q969K3 (RNF34)	Pre-ETT	-0.220488	-0.800132	0.359156	0.455945	0.860944	0.0873064	-0.264233	-0.951283	0.370759
Q969K3 (RNF34)	Post-ETT	0.0295502	-0.550094	0.609194	0.920409	0.986726	0.0631795	-0.0231214	-0.698685	0.58142
Q969K3 (RNF34)	Case	0.217489	-0.158191	0.59317	0.256516	0.912248	0.0842244	0.21619	-0.17282	0.611301
Q969K3 (RNF34)	Control	-0.0325488	-0.266286	0.201189	0.784906	0.999784	0.0252716	-0.0328782	-0.280503	0.225065
Q969K3 (RNF34)	Interaction	0.250038	-0.19242	0.692496	0.268035	0.906461	0.0646373	0.248575	-0.228015	0.693684
Q969M7 (UBE2F)	Pre-ETT	-0.765977	-1.61048	0.0785231	0.0754493	0.731936	0.334478	-0.791805	-1.64966	0.0952976
Q969M7 (UBE2F)	Post-ETT	-0.408544	-1.25304	0.435955	0.343041	0.820675	0.113108	-0.427366	-1.30116	0.475366
Q969M7 (UBE2F)	Case	0.506365	-0.280049	1.29278	0.206947	0.876537	0.140391	0.506523	-0.297608	1.30456
Q969M7 (UBE2F)	Control	0.148933	-0.340351	0.638216	0.55078	0.999784	0.0506499	0.143702	-0.373202	0.653165
Q969M7 (UBE2F)	Interaction	0.357432	-0.568767	1.28363	0.449424	0.906461	0.0726773	0.360224	-0.595221	1.32791
Q969P0 (IGSF8)	Pre-ETT	0.20136	-0.593194	0.995914	0.619397	0.910671	0.0820204	0.193334	-0.602796	1.01589
Q969P0 (IGSF8)	Post-ETT	0.371625	-0.422929	1.16618	0.359298	0.828699	0.105204	0.367391	-0.437373	1.18713
Q969P0 (IGSF8)	Case	-0.00641138	-0.313161	0.300339	0.967324	0.997549	0.0302344	-0.00934888	-0.325976	0.335327
Q969P0 (IGSF8)	Control	-0.176676	-0.367527	0.0141749	0.0696171	0.999784	0.0874321	-0.179271	-0.373751	0.0195366
Q969P0 (IGSF8)	Interaction	0.170265	-0.19101	0.53154	0.355638	0.906461	0.0396952	0.171024	-0.225667	0.536466
Q969Q4 (ARL11)	Pre-ETT	0.493455	-0.148295	1.1352	0.131796	0.741577	0.206525	0.50416	-0.153406	1.16778
Q969Q4 (ARL11)	Post-ETT	0.166609	-0.47514	0.808359	0.610864	0.9077	0.0630677	0.167025	-0.49429	0.845173
Q969Q4 (ARL11)	Case	-0.296571	-0.635805	0.0426627	0.0866252	0.859632	0.144054	-0.293857	-0.645114	0.0568103
Q969Q4 (ARL11)	Control	0.0302747	-0.180787	0.241336	0.778605	0.999784	0.0220239	0.0306083	-0.189007	0.256869
Q969Q4 (ARL11)	Interaction	-0.326846	-0.726378	0.0726871	0.108849	0.906461	0.0991978	-0.33184	-0.735329	0.117342
Q969Q5 (RAB24)	Pre-ETT	-0.503525	-1.13729	0.130244	0.119428	0.735797	0.202419	-0.509212	-1.14822	0.178746
Q969Q5 (RAB24)	Post-ETT	-0.651458	-1.28523	-0.0176894	0.0439393	0.659636	0.451394	-0.655488	-1.32107	0.00680377
Q969Q5 (RAB24)	Case	-0.0639227	-0.608824	0.480978	0.81815	0.983341	0.0635315	-0.0763979	-0.670243	0.501996
Q969Q5 (RAB24)	Control	0.0840108	-0.25501	0.423032	0.627189	0.999784	0.0403481	0.0860602	-0.268205	0.440047
Q969Q5 (RAB24)	Interaction	-0.147934	-0.78969	0.493823	0.651415	0.919603	0.0502758	-0.154037	-0.820501	0.509873
Q969R5 (L3MBTL2)	Pre-ETT	0.504092	-0.286855	1.29504	0.211614	0.761217	0.147287	0.528277	-0.261359	1.33252
Q969R5 (L3MBTL2)	Post-ETT	-0.223907	-1.01485	0.56704	0.579003	0.901735	0.0754482	-0.206623	-0.984955	0.605818
Q969R5 (L3MBTL2)	Case	-0.486149	-1.3511	0.378801	0.270633	0.914339	0.133034	-0.458336	-1.31885	0.361329
Q969R5 (L3MBTL2)	Control	0.241851	-0.296296	0.779998	0.378406	0.999784	0.070125	0.239865	-0.274346	0.782095
Q969R5 (L3MBTL2)	Interaction	-0.728	-1.7467	0.290696	0.161314	0.906461	0.18694	-0.732719	-1.72451	0.295998
Q969S2 (NEIL2)	Pre-ETT	-0.192611	-0.893648	0.508425	0.590228	0.904248	0.0760666	-0.141406	-0.815119	0.529749
Q969S2 (NEIL2)	Post-ETT	-0.270317	-0.971353	0.430719	0.449796	0.861762	0.0893905	-0.244495	-0.933222	0.430864
Q969S2 (NEIL2)	Case	-0.0789584	-0.364598	0.206681	0.587966	0.964372	0.0382753	-0.0783315	-0.384753	0.21455
Q969S2 (NEIL2)	Control	-0.00125278	-0.178969	0.176464	0.988976	0.999784	0.0196694	-0.00294819	-0.192145	0.189251
Q969S2 (NEIL2)	Interaction	-0.0777056	-0.414118	0.258707	0.650751	0.919603	0.0302853	-0.0792877	-0.425199	0.284486
Q969T4 (UBE2E3)	Pre-ETT	0.654175	-0.136693	1.44504	0.104973	0.732224	0.21316	0.655888	-0.186738	1.4592
Q969T4 (UBE2E3)	Post-ETT	0.228591	-0.562277	1.01946	0.571051	0.900375	0.0747005	0.219502	-0.562087	1.02107
Q969T4 (UBE2E3)	Case	-0.198578	-1.07335	0.676191	0.656375	0.965529	0.0812425	-0.203319	-1.099	0.651373
Q969T4 (UBE2E3)	Control	0.227007	-0.317249	0.771262	0.413648	0.999784	0.0666232	0.231465	-0.317853	0.780066
Q969T4 (UBE2E3)	Interaction	-0.425585	-1.45584	0.604675	0.418152	0.906461	0.0842136	-0.420463	-1.46102	0.610484
Q969T7 (NT5C3B)	Pre-ETT	-0.0598757	-0.471882	0.352131	0.77577	0.95527	0.0482373	-0.109374	-0.719542	0.378629
Q969T7 (NT5C3B)	Post-ETT	0.0447508	-0.367255	0.456757	0.831417	0.973445	0.0444846	0.0213811	-0.585422	0.506466
Q969T7 (NT5C3B)	Case	0.101356	-0.0789821	0.281695	0.270651	0.914339	0.0320254	0.0994794	-0.0910797	0.291756
Q969T7 (NT5C3B)	Control	-0.00327027	-0.115472	0.108931	0.954445	0.999784	0.0122441	-0.00422419	-0.122295	0.120013
Q969T7 (NT5C3B)	Interaction	0.104626	-0.107767	0.31702	0.334299	0.906461	0.0236514	0.105106	-0.121591	0.333808
Q969T9 (WBP2)	Pre-ETT	0.214333	-0.259986	0.688651	0.375801	0.8329	0.0715069	0.184249	-0.437409	0.736275
Q969T9 (WBP2)	Post-ETT	-0.0142994	-0.488618	0.460019	0.952882	0.989551	0.0503345	-0.0378713	-0.678495	0.496621
Q969T9 (WBP2)	Case	-0.143218	-0.491861	0.205424	0.420744	0.949128	0.0545158	-0.144724	-0.512091	0.227415
Q969T9 (WBP2)	Control	0.0854138	-0.131502	0.302329	0.440253	0.999784	0.0333795	0.0852539	-0.153405	0.312685
Q969T9 (WBP2)	Interaction	-0.228632	-0.639247	0.181982	0.275133	0.906461	0.0559382	-0.231798	-0.682362	0.204055
Q969U7 (PSMG2)	Pre-ETT	0.843691	-0.173548	1.86093	0.104039	0.732224	0.296912	0.854939	-0.156578	1.85712
Q969U7 (PSMG2)	Post-ETT	0.82111	-0.196128	1.83835	0.113633	0.690162	0.213395	0.827414	-0.18156	1.85957
Q969U7 (PSMG2)	Case	0.20254	-0.481991	0.88707	0.561971	0.963117	0.0624173	0.188218	-0.521677	0.907525
Q969U7 (PSMG2)	Control	0.22512	-0.200775	0.651015	0.300202	0.999784	0.0565325	0.221643	-0.207659	0.664631
Q969U7 (PSMG2)	Interaction	-0.0225805	-0.828787	0.783626	0.956222	0.991548	0.039697	-0.0271248	-0.850992	0.815327
Q969V5 (MUL1)	Pre-ETT	-0.291014	-1.00381	0.421784	0.423598	0.844554	0.0991758	-0.330837	-0.995808	0.339287
Q969V5 (MUL1)	Post-ETT	-0.152525	-0.865323	0.560272	0.674927	0.930483	0.0789449	-0.177904	-0.861662	0.511625
Q969V5 (MUL1)	Case	0.105005	0.0124764	0.197533	0.0261321	0.839722	0.0919984	0.105329	0.00116978	0.211955
Q969V5 (MUL1)	Control	-0.0334841	-0.0910525	0.0240844	0.25429	0.999784	0.0122813	-0.0336163	-0.100627	0.0327505
Q969V5 (MUL1)	Interaction	0.138489	0.0295135	0.247464	0.0127465	0.851732	0.118631	0.13842	0.015098	0.261564
Q969W8 (ZNF566)	Pre-ETT	0.225583	-0.504017	0.955183	0.544518	0.883839	0.0793374	0.236715	-0.496216	1.04809
Q969W8 (ZNF566)	Post-ETT	-0.169344	-0.898944	0.560256	0.649168	0.920767	0.0708162	-0.140797	-0.896152	0.66234
Q969W8 (ZNF566)	Case	-0.369658	-0.805769	0.0664539	0.0966516	0.864915	0.152005	-0.361629	-0.829454	0.106162
Q969W8 (ZNF566)	Control	0.0252694	-0.246067	0.296605	0.855166	0.999784	0.0278969	0.0261736	-0.251527	0.301167
Q969W8 (ZNF566)	Interaction	-0.394927	-0.908558	0.118704	0.13181	0.906461	0.105638	-0.393579	-0.9294	0.133137
Q969W9 (PMEPA1)	Pre-ETT	0.706226	-0.538989	1.95144	0.266312	0.789494	0.12649	0.69197	-0.559205	2.00471
Q969W9 (PMEPA1)	Post-ETT	0.890985	-0.35423	2.1362	0.160794	0.712692	0.170735	0.899649	-0.330629	2.18065
Q969W9 (PMEPA1)	Case	0.0518943	-0.426126	0.529915	0.831502	0.986182	0.0310954	0.0580288	-0.44324	0.547148
Q969W9 (PMEPA1)	Control	-0.132865	-0.430276	0.164545	0.381251	0.999784	0.0247561	-0.130393	-0.448149	0.17096
Q969W9 (PMEPA1)	Interaction	0.184759	-0.37823	0.747748	0.520086	0.907769	0.0294053	0.185375	-0.380516	0.766773
Q969X0 (RILPL2)	Pre-ETT	-0.549708	-1.16438	0.0649644	0.0796335	0.731936	0.229367	-0.524667	-1.13161	0.143912
Q969X0 (RILPL2)	Post-ETT	-0.590419	-1.20509	0.024253	0.0597505	0.667418	0.290945	-0.5767	-1.21078	0.0649392
Q969X0 (RILPL2)	Case	-0.00584819	-0.474529	0.462833	0.980489	0.998329	0.0530892	-0.00535377	-0.506486	0.498384
Q969X0 (RILPL2)	Control	0.0348632	-0.256737	0.326463	0.814729	0.999784	0.0322033	0.0339062	-0.283109	0.34712
Q969X0 (RILPL2)	Interaction	-0.0407114	-0.592701	0.511278	0.885062	0.970259	0.0399355	-0.0379481	-0.629239	0.532745
Q969X2 (ST6GALNAC6)	Pre-ETT	-0.169735	-0.776936	0.437467	0.583774	0.902206	0.0639893	-0.13014	-0.752368	0.471857
Q969X2 (ST6GALNAC6)	Post-ETT	0.218725	-0.388476	0.825927	0.480179	0.871904	0.0864816	0.267996	-0.349072	0.886407
Q969X2 (ST6GALNAC6)	Case	0.296841	0.0328244	0.560857	0.0275496	0.839722	0.268955	0.297958	0.00895146	0.593064
Q969X2 (ST6GALNAC6)	Control	-0.0916191	-0.255882	0.0726442	0.274313	0.999784	0.0308486	-0.0905354	-0.268706	0.0827623
Q969X2 (ST6GALNAC6)	Interaction	0.38846	0.0775144	0.699405	0.014343	0.851732	0.358376	0.389523	0.0592781	0.71757
Q969Z4 (RELT)	Pre-ETT	0.399201	-0.337643	1.13605	0.288302	0.793976	0.133249	0.409739	-0.367986	1.16954
Q969Z4 (RELT)	Post-ETT	0.369437	-0.367407	1.10628	0.325764	0.809533	0.107682	0.360917	-0.352985	1.11445
Q969Z4 (RELT)	Case	0.0121034	-0.508765	0.532972	0.963674	0.997549	0.0575423	0.00893007	-0.533485	0.562546
Q969Z4 (RELT)	Control	0.041868	-0.282201	0.365937	0.800101	0.999784	0.0342914	0.045655	-0.285098	0.385512
Q969Z4 (RELT)	Interaction	-0.0297646	-0.643218	0.583689	0.924238	0.983661	0.0470478	-0.0332687	-0.670253	0.608682
Q969Z4 (RELT)	Pre-ETT	-0.0691741	-0.749626	0.611278	0.842069	0.968778	0.0698278	-0.0751651	-0.786243	0.651212
Q969Z4 (RELT)	Post-ETT	-0.231453	-0.911905	0.448999	0.50498	0.883522	0.0783672	-0.228144	-0.888919	0.483641
Q969Z4 (RELT)	Case	-0.20415	-0.627377	0.219078	0.344446	0.932501	0.0665136	-0.1937	-0.633462	0.247957
Q969Z4 (RELT)	Control	-0.0418706	-0.30519	0.221449	0.755303	0.999784	0.0299667	-0.0379527	-0.322806	0.234448
Q969Z4 (RELT)	Interaction	-0.162279	-0.660735	0.336177	0.523413	0.907769	0.0455132	-0.165697	-0.687849	0.366173
Q96A00 (PPP1R14A)	Pre-ETT	-0.508002	-1.24206	0.226058	0.174978	0.7526	0.175298	-0.53361	-1.25025	0.211227
Q96A00 (PPP1R14A)	Post-ETT	-0.594915	-1.32898	0.139145	0.112186	0.690162	0.292956	-0.610762	-1.33296	0.135801
Q96A00 (PPP1R14A)	Case	-0.0125569	-0.576029	0.550915	0.965161	0.997549	0.0597489	-0.0144923	-0.631331	0.585848
Q96A00 (PPP1R14A)	Control	0.0743562	-0.27622	0.424932	0.677627	0.999784	0.0361911	0.0728526	-0.272234	0.447174
Q96A00 (PPP1R14A)	Interaction	-0.0869131	-0.750543	0.576716	0.797419	0.956335	0.0436053	-0.0997451	-0.768404	0.598879
Q96A25 (TMEM106A)	Pre-ETT	-0.562843	-1.2412	0.115517	0.103906	0.732224	0.319632	-0.567613	-1.25737	0.137882
Q96A25 (TMEM106A)	Post-ETT	-0.308168	-0.986528	0.370192	0.373262	0.832234	0.123677	-0.335805	-1.02545	0.319974
Q96A25 (TMEM106A)	Case	0.256187	0.00743341	0.504941	0.0435358	0.844096	0.215401	0.258238	-0.00273368	0.524096
Q96A25 (TMEM106A)	Control	0.0015119	-0.153255	0.156279	0.984724	0.999784	0.0172777	0.0039144	-0.157116	0.168099
Q96A25 (TMEM106A)	Interaction	0.254675	-0.0382946	0.547645	0.0884234	0.906461	0.0982187	0.251066	-0.050776	0.567427
Q96A26 (FAM162A)	Pre-ETT	-0.0877205	-1.00673	0.831286	0.851597	0.970311	0.0714949	-0.0879815	-0.992004	0.828636
Q96A26 (FAM162A)	Post-ETT	-0.159669	-1.07868	0.759337	0.73346	0.948218	0.07726	-0.145082	-1.05026	0.768979
Q96A26 (FAM162A)	Case	-0.153723	-0.663582	0.356137	0.554568	0.962816	0.0528517	-0.150451	-0.675139	0.39959
Q96A26 (FAM162A)	Control	-0.0817737	-0.398993	0.235446	0.613387	0.999784	0.0338067	-0.0865247	-0.404159	0.237155
Q96A26 (FAM162A)	Interaction	-0.071949	-0.672436	0.528538	0.814334	0.9579	0.0374997	-0.0734613	-0.689486	0.565426
Q96A28 (SLAMF9)	Pre-ETT	0.392806	-0.615591	1.4012	0.445181	0.856543	0.0979729	0.416463	-0.521216	1.34039
Q96A28 (SLAMF9)	Post-ETT	0.447586	-0.560811	1.45598	0.384329	0.838569	0.120571	0.480099	-0.516182	1.41512
Q96A28 (SLAMF9)	Case	0.00783001	-0.143327	0.158987	0.919132	0.99737	0.0148387	0.00718963	-0.162507	0.178607
Q96A28 (SLAMF9)	Control	-0.0469504	-0.140996	0.0470953	0.327841	0.999784	0.0121936	-0.0450927	-0.1545	0.0577417
Q96A28 (SLAMF9)	Interaction	0.0547804	-0.123245	0.232806	0.546441	0.908589	0.0124404	0.0537362	-0.138783	0.257233
Q96A32 (MYL11)	Pre-ETT	-0.184404	-0.686707	0.3179	0.471811	0.863031	0.062419	-0.186328	-0.7385	0.332975
Q96A32 (MYL11)	Post-ETT	-0.0428662	-0.54517	0.459437	0.867164	0.981933	0.0487893	-0.047234	-0.590804	0.478325
Q96A32 (MYL11)	Case	-0.0271782	-0.33397	0.279614	0.862156	0.990156	0.0370608	-0.0316005	-0.349494	0.299941
Q96A32 (MYL11)	Control	-0.168716	-0.359593	0.0221613	0.0832011	0.999784	0.0897392	-0.170094	-0.373553	0.0346983
Q96A32 (MYL11)	Interaction	0.141538	-0.219787	0.502862	0.442633	0.906461	0.0367667	0.139756	-0.237238	0.513238
Q96A49 (SYAP1)	Pre-ETT	-0.107794	-1.14481	0.929219	0.838563	0.968778	0.0628623	-0.131233	-1.20287	0.953276
Q96A49 (SYAP1)	Post-ETT	-0.193504	-1.23052	0.84351	0.714572	0.942965	0.064881	-0.224036	-1.26667	0.869091
Q96A49 (SYAP1)	Case	0.15142	-0.678781	0.98162	0.720735	0.969195	0.0568508	0.150655	-0.704862	1.04511
Q96A49 (SYAP1)	Control	0.237129	-0.279397	0.753656	0.368233	0.999784	0.0532501	0.230272	-0.320541	0.766273
Q96A49 (SYAP1)	Interaction	-0.0857096	-1.06348	0.892059	0.863589	0.966804	0.0482821	-0.0766406	-1.12462	0.961772
Q96A57 (TMEM230)	Pre-ETT	0.40576	-0.211515	1.02303	0.197619	0.760965	0.134217	0.41327	-0.215711	1.08197
Q96A57 (TMEM230)	Post-ETT	0.191796	-0.425479	0.809071	0.542532	0.89511	0.0744604	0.20224	-0.447188	0.883685
Q96A57 (TMEM230)	Case	-0.0546669	-0.454356	0.345023	0.788645	0.978672	0.046357	-0.0565028	-0.484315	0.395335
Q96A57 (TMEM230)	Control	0.159297	-0.0893778	0.407973	0.209289	0.999784	0.0613478	0.159534	-0.102231	0.417545
Q96A57 (TMEM230)	Interaction	-0.213964	-0.684699	0.25677	0.373	0.906461	0.0552199	-0.216309	-0.708375	0.290374
Q96A58 (RERG)	Pre-ETT	0.171411	-0.562315	0.905136	0.647038	0.918934	0.0784613	0.180909	-0.548537	0.892548
Q96A58 (RERG)	Post-ETT	0.195077	-0.538649	0.928802	0.602298	0.905551	0.0750533	0.17182	-0.558164	0.894509
Q96A58 (RERG)	Case	0.130537	-0.354465	0.615538	0.597834	0.964372	0.0582947	0.135199	-0.371091	0.638029
Q96A58 (RERG)	Control	0.10687	-0.194883	0.408624	0.487588	0.999784	0.0403854	0.110612	-0.206345	0.413053
Q96A58 (RERG)	Interaction	0.0236661	-0.547544	0.594877	0.935279	0.986473	0.0426396	0.012052	-0.582377	0.619978
Q96A72 (MAGOHB)	Pre-ETT	0.269643	-0.378313	0.917599	0.414714	0.844331	0.080107	0.239223	-0.44488	0.919431
Q96A72 (MAGOHB)	Post-ETT	-0.116863	-0.764819	0.531094	0.723721	0.944459	0.0669616	-0.135279	-0.839113	0.553939
Q96A72 (MAGOHB)	Case	-0.18107	-0.861358	0.499219	0.601896	0.964662	0.0759757	-0.172886	-0.879128	0.528404
Q96A72 (MAGOHB)	Control	0.205436	-0.21782	0.628691	0.341448	0.999784	0.0715694	0.208576	-0.243674	0.619726
Q96A72 (MAGOHB)	Interaction	-0.386506	-1.18772	0.414705	0.344408	0.906461	0.0874601	-0.389893	-1.16744	0.435344
Q96A84 (EMID1)	Pre-ETT	1.14491	-0.214909	2.50474	0.0989006	0.732224	0.2658	1.12236	-0.194325	2.50359
Q96A84 (EMID1)	Post-ETT	1.83278	0.472958	3.19261	0.00825019	0.466666	2.04294	1.77826	0.443355	3.19811
Q96A84 (EMID1)	Case	0.513904	-0.260754	1.28856	0.193522	0.875756	0.0965117	0.517706	-0.316268	1.34758
Q96A84 (EMID1)	Control	-0.173963	-0.655933	0.308007	0.479297	0.999784	0.0349904	-0.17179	-0.650205	0.347926
Q96A84 (EMID1)	Interaction	0.687867	-0.224487	1.60022	0.139485	0.906461	0.0987191	0.684876	-0.23053	1.62609
Q96A98 (PTH2)	Pre-ETT	0.0327696	-0.935753	1.00129	0.947127	0.990219	0.0570515	0.0576026	-0.834304	0.976386
Q96A98 (PTH2)	Post-ETT	0.258623	-0.7099	1.22715	0.60072	0.905551	0.0675547	0.27929	-0.657588	1.21294
Q96A98 (PTH2)	Case	0.150947	-0.0290992	0.330993	0.100343	0.864915	0.0457039	0.149066	-0.0478892	0.347809
Q96A98 (PTH2)	Control	-0.0749064	-0.186926	0.0371129	0.189989	0.999784	0.0173399	-0.0744591	-0.197202	0.0512985
Q96A98 (PTH2)	Interaction	0.225853	0.0138039	0.437902	0.0368382	0.892422	0.0735049	0.227308	-0.00774227	0.461748
Q96AD5 (PNPLA2)	Pre-ETT	0.52815	-0.196303	1.2526	0.15304	0.741579	0.185393	0.534925	-0.208144	1.25899
Q96AD5 (PNPLA2)	Post-ETT	0.0220096	-0.702443	0.746462	0.952518	0.989551	0.0680806	0.0304134	-0.709577	0.778304
Q96AD5 (PNPLA2)	Case	-0.385745	-1.20337	0.431883	0.355131	0.939042	0.121884	-0.3724	-1.1883	0.405493
Q96AD5 (PNPLA2)	Control	0.120395	-0.388309	0.629099	0.642745	0.999784	0.054025	0.120425	-0.367049	0.619322
Q96AD5 (PNPLA2)	Interaction	-0.50614	-1.4691	0.456822	0.302929	0.906461	0.128631	-0.503336	-1.44136	0.46095
Q96AE4 (FUBP1)	Pre-ETT	0.167498	-0.751421	1.08642	0.7209	0.941721	0.0620121	0.166992	-0.709755	1.07972
Q96AE4 (FUBP1)	Post-ETT	0.276901	-0.642018	1.19582	0.554787	0.897899	0.0746858	0.244959	-0.670549	1.14348
Q96AE4 (FUBP1)	Case	0.138913	-0.423456	0.701283	0.628287	0.965529	0.0481512	0.140829	-0.418333	0.731856
Q96AE4 (FUBP1)	Control	0.0295107	-0.32038	0.379401	0.868701	0.999784	0.0275147	0.0308988	-0.340731	0.374796
Q96AE4 (FUBP1)	Interaction	0.109403	-0.552929	0.771734	0.746132	0.945431	0.0397081	0.111691	-0.587911	0.771049
Q96AE7 (TTC17)	Pre-ETT	0.467453	-0.205539	1.14045	0.173397	0.751362	0.1118	0.374189	-0.435452	1.12633
Q96AE7 (TTC17)	Post-ETT	0.516426	-0.156567	1.18942	0.132583	0.702372	0.116668	0.404287	-0.386245	1.16362
Q96AE7 (TTC17)	Case	-0.0897147	-0.336093	0.156664	0.47542	0.955639	0.0341389	-0.090662	-0.360356	0.175593
Q96AE7 (TTC17)	Control	-0.138687	-0.291977	0.0146023	0.0761858	0.999784	0.0692751	-0.138743	-0.30592	0.0256824
Q96AE7 (TTC17)	Interaction	0.0489726	-0.2412	0.339145	0.740807	0.944682	0.0203464	0.0463674	-0.260933	0.352685
Q96AE7 (TTC17)	Pre-ETT	-0.0662319	-0.723448	0.590984	0.843422	0.968778	0.0657579	-0.0787	-0.738929	0.610188
Q96AE7 (TTC17)	Post-ETT	0.294843	-0.362373	0.952059	0.379245	0.834951	0.0934739	0.287324	-0.374239	0.948862
Q96AE7 (TTC17)	Case	0.385971	0.0568028	0.715138	0.0215513	0.839722	0.574487	0.38859	0.0573209	0.719776
Q96AE7 (TTC17)	Control	0.0248956	-0.179903	0.229694	0.811683	0.999784	0.0224765	0.0233548	-0.184329	0.229025
Q96AE7 (TTC17)	Interaction	0.361075	-0.0266026	0.748753	0.0679301	0.892422	0.172508	0.363603	-0.0441953	0.77218
Q96AG4 (LRRC59)	Pre-ETT	-0.2961	-0.959328	0.367128	0.381557	0.838113	0.101442	-0.290975	-0.951952	0.406547
Q96AG4 (LRRC59)	Post-ETT	-0.601925	-1.26515	0.061303	0.0752722	0.677615	0.319391	-0.593852	-1.24867	0.122063
Q96AG4 (LRRC59)	Case	-0.170364	-0.645355	0.304627	0.48207	0.957196	0.0666151	-0.165175	-0.659975	0.349982
Q96AG4 (LRRC59)	Control	0.13546	-0.160065	0.430986	0.368977	0.999784	0.0495204	0.13838	-0.169052	0.440697
Q96AG4 (LRRC59)	Interaction	-0.305825	-0.865246	0.253596	0.283956	0.906461	0.0789219	-0.304903	-0.889389	0.271221
Q96AH0 (NABP1)	Pre-ETT	-0.635948	-1.23136	-0.0405344	0.036314	0.687724	0.5406	-0.631289	-1.2281	-0.0209484
Q96AH0 (NABP1)	Post-ETT	-0.628744	-1.22416	-0.0333305	0.0384823	0.659636	0.49118	-0.610136	-1.20404	0.00188824
Q96AH0 (NABP1)	Case	0.00685278	-0.219916	0.233621	0.95277	0.997549	0.0277818	0.00458301	-0.232811	0.254279
Q96AH0 (NABP1)	Control	-0.000351049	-0.14144	0.140738	0.996109	0.999784	0.0160044	0.00107824	-0.144591	0.147489
Q96AH0 (NABP1)	Interaction	0.00720383	-0.259873	0.274281	0.957839	0.99157	0.0211169	0.00687014	-0.262622	0.285261
Q96AH8 (RAB7B)	Pre-ETT	-0.30714	-0.91871	0.30443	0.324957	0.809928	0.105557	-0.305462	-0.903988	0.342204
Q96AH8 (RAB7B)	Post-ETT	-0.370329	-0.981899	0.241241	0.235293	0.758134	0.12732	-0.356937	-0.977513	0.258921
Q96AH8 (RAB7B)	Case	-0.0730981	-0.174623	0.0284273	0.158194	0.875756	0.0331849	-0.0748726	-0.204581	0.0389946
Q96AH8 (RAB7B)	Control	-0.00990864	-0.0730749	0.0532576	0.758499	0.999784	0.00949768	-0.011291	-0.081788	0.0616982
Q96AH8 (RAB7B)	Interaction	-0.0631894	-0.182761	0.0563824	0.300309	0.906461	0.0161906	-0.0635653	-0.197001	0.0795886
Q96AJ1 (CLUAP1)	Pre-ETT	-0.157874	-0.525714	0.209967	0.400237	0.841813	0.0620357	-0.180537	-0.632732	0.216033
Q96AJ1 (CLUAP1)	Post-ETT	-0.0623994	-0.43024	0.305441	0.739525	0.950175	0.0403998	-0.0830648	-0.548093	0.295486
Q96AJ1 (CLUAP1)	Case	0.0946766	-0.0577473	0.247101	0.223447	0.887279	0.0377129	0.0956607	-0.0737325	0.256802
Q96AJ1 (CLUAP1)	Control	-0.000797611	-0.0956314	0.0940361	0.986848	0.999784	0.0108445	-0.000873434	-0.103446	0.0993453
Q96AJ1 (CLUAP1)	Interaction	0.0954742	-0.0840431	0.274992	0.297234	0.906461	0.0233933	0.0943027	-0.0953775	0.282654
Q96AJ9 (VTI1A)	Pre-ETT	-0.400869	-1.07759	0.275855	0.245634	0.778457	0.160258	-0.422699	-1.04935	0.211201
Q96AJ9 (VTI1A)	Post-ETT	-0.367851	-1.04457	0.308873	0.2867	0.790657	0.136524	-0.354185	-0.998264	0.29392
Q96AJ9 (VTI1A)	Case	0.0920207	-0.00785671	0.191898	0.0709517	0.844096	0.0480379	0.091711	-0.0203086	0.200082
Q96AJ9 (VTI1A)	Control	0.0590025	-0.00313837	0.121143	0.0627473	0.999784	0.0407849	0.0590284	-0.0098928	0.12641
Q96AJ9 (VTI1A)	Interaction	0.0330182	-0.0846125	0.150649	0.582216	0.912936	0.0115679	0.0330506	-0.0968482	0.15644
Q96AP7 (ESAM)	Pre-ETT	-0.713304	-1.38399	-0.0426135	0.0371153	0.687724	0.507505	-0.715811	-1.393	-0.00497994
Q96AP7 (ESAM)	Post-ETT	-0.764278	-1.43497	-0.0935878	0.0255189	0.622361	0.728414	-0.767613	-1.43749	-0.0856462
Q96AP7 (ESAM)	Case	-0.137461	-0.538579	0.263657	0.501795	0.957623	0.0491554	-0.138341	-0.557977	0.290169
Q96AP7 (ESAM)	Control	-0.0864865	-0.33605	0.163077	0.496994	0.999784	0.0294315	-0.0881166	-0.33894	0.165796
Q96AP7 (ESAM)	Interaction	-0.0509743	-0.523391	0.421442	0.832511	0.9579	0.031067	-0.048542	-0.548801	0.410799
Q96AT1 (KIAA1143)	Pre-ETT	0.0463341	-0.69435	0.787018	0.902418	0.980658	0.0633785	0.0187773	-0.754111	0.784382
Q96AT1 (KIAA1143)	Post-ETT	-0.0797966	-0.820481	0.660887	0.832767	0.973445	0.06409	-0.0788761	-0.807262	0.648301
Q96AT1 (KIAA1143)	Case	-0.0145154	-0.693378	0.664348	0.966572	0.997549	0.0689348	-0.0108035	-0.731005	0.673599
Q96AT1 (KIAA1143)	Control	0.111615	-0.310753	0.533984	0.6045	0.999784	0.0479819	0.105544	-0.344294	0.558981
Q96AT1 (KIAA1143)	Interaction	-0.126131	-0.925662	0.673401	0.757173	0.946172	0.0584832	-0.11821	-0.949354	0.731877
Q96AT9 (RPE)	Pre-ETT	0.410725	-0.371324	1.19277	0.303313	0.806174	0.100059	0.395015	-0.46724	1.17665
Q96AT9 (RPE)	Post-ETT	0.0213941	-0.760655	0.803443	0.95724	0.990254	0.0626291	0.00743646	-0.789559	0.821949
Q96AT9 (RPE)	Case	-0.178239	-1.03921	0.682732	0.684924	0.965529	0.0820563	-0.179795	-1.01793	0.647979
Q96AT9 (RPE)	Control	0.211092	-0.32458	0.746763	0.4399	0.999784	0.0702227	0.210494	-0.320732	0.734668
Q96AT9 (RPE)	Interaction	-0.389331	-1.40334	0.624679	0.451731	0.906461	0.0842976	-0.390449	-1.34387	0.607831
Q96AW1 (VOPP1)	Pre-ETT	-0.0729961	-0.629303	0.48331	0.797042	0.95781	0.0579831	-0.0740916	-0.633152	0.485005
Q96AW1 (VOPP1)	Post-ETT	0.181755	-0.374552	0.738062	0.521942	0.889649	0.0617684	0.188032	-0.362953	0.741247
Q96AW1 (VOPP1)	Case	0.150286	-0.10291	0.403482	0.244688	0.899725	0.0540823	0.14836	-0.117456	0.413964
Q96AW1 (VOPP1)	Control	-0.104465	-0.261996	0.0530659	0.193693	0.999784	0.0361314	-0.102599	-0.267114	0.0579166
Q96AW1 (VOPP1)	Interaction	0.254751	-0.0434504	0.552952	0.0940557	0.906461	0.0849585	0.260532	-0.0685335	0.571249
Q96AX2 (RAB37)	Pre-ETT	-0.454096	-1.16355	0.255356	0.209658	0.760965	0.174864	-0.478561	-1.13681	0.215025
Q96AX2 (RAB37)	Post-ETT	-0.413106	-1.12256	0.296346	0.25376	0.768557	0.142488	-0.434147	-1.11393	0.247484
Q96AX2 (RAB37)	Case	-0.0247702	-0.141048	0.0915073	0.676295	0.965529	0.01385	-0.024107	-0.15303	0.101229
Q96AX2 (RAB37)	Control	-0.0657602	-0.138105	0.00658438	0.0748178	0.999784	0.038518	-0.0652652	-0.145742	0.0177221
Q96AX2 (RAB37)	Interaction	0.0409899	-0.0959561	0.177936	0.557442	0.909874	0.0121328	0.0388879	-0.105653	0.187329
Q96B02 (UBE2W)	Pre-ETT	-0.0832526	-0.820668	0.654163	0.824878	0.965176	0.06549	-0.0711027	-0.778077	0.647763
Q96B02 (UBE2W)	Post-ETT	-0.0630436	-0.800459	0.674372	0.866927	0.981933	0.0692762	-0.0452613	-0.754012	0.677072
Q96B02 (UBE2W)	Case	0.0296794	-0.0812938	0.140653	0.60015	0.964372	0.014594	0.0310904	-0.0902875	0.157732
Q96B02 (UBE2W)	Control	0.00947032	-0.059574	0.0785146	0.788057	0.999784	0.00816214	0.00805035	-0.0678139	0.0860849
Q96B02 (UBE2W)	Interaction	0.0202091	-0.11049	0.150908	0.761847	0.947726	0.0118741	0.0204109	-0.131635	0.166156
Q96B26 (EXOSC8)	Pre-ETT	0.153678	-0.822614	1.12997	0.757689	0.951488	0.0548258	0.150208	-0.849022	1.11359
Q96B26 (EXOSC8)	Post-ETT	0.313104	-0.663188	1.2894	0.529628	0.891924	0.0635537	0.295759	-0.627373	1.2658
Q96B26 (EXOSC8)	Case	0.142099	-0.151263	0.435461	0.342433	0.931396	0.0265322	0.139905	-0.168102	0.446108
Q96B26 (EXOSC8)	Control	-0.0173271	-0.199848	0.165194	0.852396	0.999784	0.0116426	-0.0194344	-0.20711	0.175317
Q96B26 (EXOSC8)	Interaction	0.159426	-0.186081	0.504933	0.365795	0.906461	0.0223605	0.160309	-0.213235	0.532057
Q96B36 (AKT1S1)	Pre-ETT	-0.371393	-1.1686	0.425816	0.361199	0.827528	0.0960712	-0.351439	-1.14318	0.429009
Q96B36 (AKT1S1)	Post-ETT	-0.403924	-1.20113	0.393285	0.32068	0.808253	0.114029	-0.393311	-1.16196	0.365495
Q96B36 (AKT1S1)	Case	0.149799	-0.487151	0.786749	0.644837	0.965529	0.068325	0.148978	-0.496938	0.816634
Q96B36 (AKT1S1)	Control	0.18233	-0.213962	0.578622	0.367185	0.999784	0.0575201	0.179475	-0.243411	0.58081
Q96B36 (AKT1S1)	Interaction	-0.0325312	-0.7827	0.717637	0.932266	0.985921	0.0526915	-0.0338482	-0.830282	0.764857
Q96B67 (ARRDC3)	Pre-ETT	0.588125	-0.330844	1.50709	0.209717	0.760965	0.169808	0.585477	-0.32687	1.43104
Q96B67 (ARRDC3)	Post-ETT	0.615141	-0.303829	1.53411	0.189533	0.732478	0.162605	0.583709	-0.274632	1.45095
Q96B67 (ARRDC3)	Case	-0.0276353	-0.142107	0.0868361	0.636093	0.965529	0.0109465	-0.0274599	-0.151332	0.0993423
Q96B67 (ARRDC3)	Control	-0.0546508	-0.125872	0.01657	0.13259	0.999784	0.0188951	-0.0542763	-0.137026	0.0294132
Q96B67 (ARRDC3)	Interaction	0.0270155	-0.107803	0.161834	0.694508	0.929931	0.00960701	0.026298	-0.131472	0.189144
Q96B86 (RGMA)	Pre-ETT	-0.820165	-1.65769	0.0173617	0.054942	0.709241	0.553227	-0.865036	-1.70155	-0.00609239
Q96B86 (RGMA)	Post-ETT	-0.18291	-1.02044	0.654617	0.66862	0.927841	0.0823293	-0.229953	-1.04306	0.628461
Q96B86 (RGMA)	Case	0.530887	-0.015085	1.07686	0.0566747	0.844096	0.268647	0.517637	-0.0421929	1.07424
Q96B86 (RGMA)	Control	-0.106368	-0.446056	0.23332	0.539393	0.999784	0.0355729	-0.108949	-0.464021	0.255336
Q96B86 (RGMA)	Interaction	0.637255	-0.00576416	1.28027	0.0520894	0.892422	0.289602	0.654178	-0.0119687	1.3006
Q96B97 (SH3KBP1)	Pre-ETT	-0.331243	-1.11216	0.449677	0.405772	0.843889	0.0909279	-0.314475	-1.14239	0.451007
Q96B97 (SH3KBP1)	Post-ETT	0.00186336	-0.779056	0.782783	0.996269	0.999424	0.0654567	0.00693201	-0.784288	0.788669
Q96B97 (SH3KBP1)	Case	0.114027	-0.404412	0.632465	0.666411	0.965529	0.0517651	0.107953	-0.389765	0.64761
Q96B97 (SH3KBP1)	Control	-0.219079	-0.541637	0.103478	0.183124	0.999784	0.0767904	-0.21659	-0.552506	0.116009
Q96B97 (SH3KBP1)	Interaction	0.333106	-0.277486	0.943698	0.284957	0.906461	0.0750078	0.337302	-0.310969	0.964831
Q96BA8 (CREB3L1)	Pre-ETT	0.0744609	-0.406014	0.554936	0.761324	0.952031	0.0574071	0.0913249	-0.485728	0.679027
Q96BA8 (CREB3L1)	Post-ETT	0.024663	-0.455812	0.505138	0.919863	0.986726	0.051112	0.0454725	-0.481051	0.64079
Q96BA8 (CREB3L1)	Case	-0.0388068	-0.294658	0.217045	0.766251	0.974912	0.0299479	-0.0399406	-0.30232	0.230335
Q96BA8 (CREB3L1)	Control	0.010991	-0.148192	0.170174	0.892352	0.999784	0.0175109	0.0120144	-0.156873	0.184197
Q96BA8 (CREB3L1)	Interaction	-0.0497979	-0.351127	0.251532	0.74601	0.945431	0.025065	-0.0497699	-0.381621	0.279866
Q96BD6 (SPSB1)	Pre-ETT	0.546334	-0.264312	1.35698	0.186529	0.756401	0.16864	0.549939	-0.274195	1.36621
Q96BD6 (SPSB1)	Post-ETT	0.103206	-0.70744	0.913852	0.802952	0.966039	0.0721021	0.0986331	-0.685849	0.948696
Q96BD6 (SPSB1)	Case	-0.481486	-1.02455	0.0615789	0.08226	0.85308	0.230184	-0.477267	-1.03293	0.0684079
Q96BD6 (SPSB1)	Control	-0.038357	-0.376236	0.299522	0.823924	0.999784	0.0336867	-0.0442633	-0.402137	0.326022
Q96BD6 (SPSB1)	Interaction	-0.443129	-1.08272	0.196466	0.17449	0.906461	0.102887	-0.431553	-1.11495	0.210891
Q96BD8 (SKA1)	Pre-ETT	-0.0707571	-0.768415	0.626901	0.842434	0.968778	0.0736281	-0.0629315	-0.757176	0.638517
Q96BD8 (SKA1)	Post-ETT	0.054363	-0.643295	0.752021	0.878616	0.982837	0.0716523	0.0789177	-0.650156	0.765303
Q96BD8 (SKA1)	Case	0.102427	-0.160817	0.365671	0.445695	0.951194	0.0432357	0.107192	-0.177685	0.378444
Q96BD8 (SKA1)	Control	-0.0226932	-0.186476	0.14109	0.785956	0.999784	0.0193799	-0.0207941	-0.188815	0.144776
Q96BD8 (SKA1)	Interaction	0.12512	-0.184916	0.435156	0.428958	0.906461	0.0336272	0.125513	-0.18873	0.439046
Q96BF3 (TMIGD2)	Pre-ETT	0.257656	-0.504798	1.02011	0.507759	0.875668	0.0892706	0.265022	-0.419751	0.930178
Q96BF3 (TMIGD2)	Post-ETT	0.321478	-0.440976	1.08393	0.408582	0.852272	0.105767	0.320547	-0.396091	0.997228
Q96BF3 (TMIGD2)	Case	0.0261965	-0.0291945	0.0815875	0.353957	0.939042	0.00896715	0.0265967	-0.0379264	0.0918673
Q96BF3 (TMIGD2)	Control	-0.0376256	-0.0720883	-0.00316293	0.0323672	0.999784	0.0237187	-0.0380964	-0.0786627	0.00377009
Q96BF3 (TMIGD2)	Interaction	0.0638221	-0.00141469	0.129059	0.0551793	0.892422	0.0220248	0.0628137	-0.0144686	0.144971
Q96BH1 (RNF25)	Pre-ETT	0.301785	-0.680175	1.28374	0.546939	0.884791	0.0733339	0.281892	-0.675664	1.24542
Q96BH1 (RNF25)	Post-ETT	0.171277	-0.810683	1.15324	0.732454	0.94745	0.076782	0.179118	-0.820398	1.1855
Q96BH1 (RNF25)	Case	-0.063851	-0.484798	0.357096	0.766241	0.974912	0.0324627	-0.0585024	-0.511031	0.401252
Q96BH1 (RNF25)	Control	0.0666572	-0.195244	0.328558	0.617895	0.999784	0.0240643	0.0662663	-0.216937	0.334525
Q96BH1 (RNF25)	Interaction	-0.130508	-0.626279	0.365262	0.605891	0.916005	0.0332934	-0.126681	-0.646093	0.406057
Q96BJ3 (AIDA)	Pre-ETT	0.281635	-0.463467	1.02674	0.458797	0.860982	0.0841283	0.256667	-0.578332	1.0468
Q96BJ3 (AIDA)	Post-ETT	0.0748421	-0.67026	0.819944	0.84393	0.97605	0.0686635	0.0511171	-0.732964	0.863091
Q96BJ3 (AIDA)	Case	-0.0914395	-0.897878	0.714999	0.824132	0.983896	0.0761641	-0.0965488	-0.906624	0.675954
Q96BJ3 (AIDA)	Control	0.115353	-0.38639	0.617096	0.652275	0.999784	0.0495044	0.110267	-0.397928	0.631542
Q96BJ3 (AIDA)	Interaction	-0.206792	-1.15658	0.742991	0.669573	0.922945	0.0720499	-0.204861	-1.17836	0.794288
Q96BN2 (TADA1)	Pre-ETT	-0.220607	-0.806165	0.36495	0.460264	0.86126	0.0864494	-0.228159	-0.874351	0.412836
Q96BN2 (TADA1)	Post-ETT	-0.184871	-0.770428	0.400687	0.536052	0.892896	0.0782298	-0.183267	-0.819378	0.43728
Q96BN2 (TADA1)	Case	0.0257772	-0.193531	0.245085	0.817803	0.983341	0.027105	0.0242115	-0.211887	0.270099
Q96BN2 (TADA1)	Control	-0.0099596	-0.146407	0.126487	0.886241	0.999784	0.0174615	-0.0100447	-0.157749	0.14052
Q96BN2 (TADA1)	Interaction	0.0357368	-0.222553	0.294027	0.786253	0.954599	0.0216786	0.0352188	-0.239676	0.309288
Q96BN8 (OTULIN)	Pre-ETT	0.737649	-0.0378059	1.5131	0.0622642	0.721995	0.30964	0.728502	-0.0636846	1.50577
Q96BN8 (OTULIN)	Post-ETT	0.417374	-0.358081	1.19283	0.291465	0.794065	0.103888	0.417994	-0.411454	1.19343
Q96BN8 (OTULIN)	Case	0.0206529	-0.747301	0.788607	0.957963	0.997549	0.0614074	0.0234138	-0.781032	0.812601
Q96BN8 (OTULIN)	Control	0.340928	-0.136871	0.818726	0.16196	0.999784	0.103643	0.337691	-0.175562	0.821514
Q96BN8 (OTULIN)	Interaction	-0.320275	-1.22473	0.584183	0.487659	0.907011	0.0691911	-0.30716	-1.22182	0.676122
Q96BQ1 (FAM3D)	Pre-ETT	0.355544	-0.396357	1.10744	0.354036	0.82325	0.102341	0.394701	-0.364753	1.10524
Q96BQ1 (FAM3D)	Post-ETT	0.396135	-0.355766	1.14804	0.301793	0.798454	0.131202	0.455971	-0.309346	1.18759
Q96BQ1 (FAM3D)	Case	0.0149869	-0.16012	0.190094	0.866782	0.990339	0.0180307	0.0146178	-0.171773	0.201597
Q96BQ1 (FAM3D)	Control	-0.0256043	-0.134551	0.0833423	0.645068	0.999784	0.0126228	-0.0235131	-0.136067	0.0903471
Q96BQ1 (FAM3D)	Interaction	0.0405912	-0.165641	0.246824	0.699671	0.931462	0.0155314	0.0399004	-0.185584	0.256899
Q96BQ1 (FAM3D)	Pre-ETT	0.513684	-0.137318	1.16469	0.121974	0.738483	0.159799	0.493973	-0.216808	1.18928
Q96BQ1 (FAM3D)	Post-ETT	0.547295	-0.103708	1.1983	0.0994076	0.681191	0.179805	0.526511	-0.191506	1.15883
Q96BQ1 (FAM3D)	Case	-0.0322997	-0.4598	0.3952	0.882276	0.992526	0.0456594	-0.0280459	-0.473271	0.416688
Q96BQ1 (FAM3D)	Control	-0.06591	-0.331888	0.200068	0.627192	0.999784	0.035782	-0.0643511	-0.339456	0.207525
Q96BQ1 (FAM3D)	Interaction	0.0336102	-0.469878	0.537099	0.895904	0.974325	0.0368708	0.035476	-0.484869	0.57086
Q96BR1 (SGK3)	Pre-ETT	0.334055	-0.518205	1.18631	0.442348	0.855318	0.0919658	0.310263	-0.582142	1.18611
Q96BR1 (SGK3)	Post-ETT	-0.177568	-1.02983	0.674691	0.68301	0.933571	0.0790792	-0.205077	-1.05636	0.641135
Q96BR1 (SGK3)	Case	-0.548652	-1.27265	0.175343	0.137468	0.875756	0.198184	-0.554471	-1.33575	0.236951
Q96BR1 (SGK3)	Control	-0.0370294	-0.487478	0.413419	0.871999	0.999784	0.0418818	-0.0345295	-0.509258	0.432955
Q96BR1 (SGK3)	Interaction	-0.511623	-1.36431	0.341063	0.239593	0.906461	0.102083	-0.502849	-1.37857	0.416113
Q96BR5 (COA7)	Pre-ETT	-0.467072	-1.12784	0.193698	0.165924	0.745357	0.158527	-0.429221	-1.07814	0.200936
Q96BR5 (COA7)	Post-ETT	-0.407889	-1.06866	0.25288	0.226327	0.754537	0.137863	-0.395504	-1.04716	0.228765
Q96BR5 (COA7)	Case	-0.00770205	-0.186444	0.171039	0.932694	0.997549	0.0212351	-0.00488529	-0.199618	0.192193
Q96BR5 (COA7)	Control	-0.0668846	-0.178092	0.0443231	0.238479	0.999784	0.0284223	-0.0679826	-0.184605	0.0491557
Q96BR5 (COA7)	Interaction	0.0591826	-0.15133	0.269695	0.581624	0.912936	0.0180376	0.0582738	-0.167	0.285675
Q96BS2 (TESC)	Pre-ETT	0.195664	-0.565189	0.956516	0.614239	0.909025	0.0770261	0.189594	-0.585467	0.948063
Q96BS2 (TESC)	Post-ETT	-0.189503	-0.950355	0.57135	0.625436	0.914342	0.0686206	-0.197711	-0.980035	0.59568
Q96BS2 (TESC)	Case	-0.219183	-1.06181	0.623442	0.610175	0.965529	0.0814472	-0.22484	-1.04017	0.607713
Q96BS2 (TESC)	Control	0.165984	-0.358273	0.690241	0.534902	0.999784	0.0606734	0.175559	-0.351214	0.670956
Q96BS2 (TESC)	Interaction	-0.385167	-1.37757	0.607235	0.446841	0.906461	0.0835499	-0.404812	-1.36616	0.566391
Q96BW1 (UPRT)	Pre-ETT	-0.227361	-0.903144	0.448423	0.509632	0.875955	0.0852545	-0.218358	-0.840992	0.435596
Q96BW1 (UPRT)	Post-ETT	-0.217824	-0.893612	0.457964	0.527552	0.891924	0.0839795	-0.216654	-0.850249	0.436244
Q96BW1 (UPRT)	Case	0.0226173	-0.0425859	0.0878204	0.496593	0.957623	0.01166	0.0234925	-0.0526917	0.0999923
Q96BW1 (UPRT)	Control	0.0130787	-0.0274889	0.0536464	0.527467	0.999784	0.00638707	0.0135951	-0.0349426	0.0604335
Q96BW1 (UPRT)	Interaction	0.00953854	-0.0672548	0.0863319	0.807658	0.9579	0.00746446	0.00902006	-0.084199	0.099201
Q96BW5 (PTER)	Pre-ETT	0.362417	-0.519382	1.24422	0.420509	0.844331	0.0847479	0.371975	-0.599689	1.3571
Q96BW5 (PTER)	Post-ETT	1.08243	0.200635	1.96423	0.0161321	0.600763	1.16746	1.09521	0.220777	2.04254
Q96BW5 (PTER)	Case	0.558615	-0.0595028	1.17673	0.0765126	0.844761	0.214874	0.557257	-0.0720913	1.16678
Q96BW5 (PTER)	Control	-0.161402	-0.545977	0.223173	0.410748	0.999784	0.0408172	-0.16303	-0.564015	0.236781
Q96BW5 (PTER)	Interaction	0.720018	-0.0079714	1.44801	0.0525619	0.892422	0.185332	0.716729	-0.0382358	1.49051
Q96BZ9 (TBC1D20)	Pre-ETT	-0.549971	-1.18266	0.0827126	0.0884311	0.732224	0.250231	-0.54034	-1.20027	0.124997
Q96BZ9 (TBC1D20)	Post-ETT	-0.711021	-1.34371	-0.0783374	0.02762	0.636369	0.56828	-0.700675	-1.34215	-0.0294636
Q96BZ9 (TBC1D20)	Case	-0.132356	-0.628288	0.363577	0.600918	0.964372	0.0606788	-0.130988	-0.651126	0.406787
Q96BZ9 (TBC1D20)	Control	0.0286942	-0.27986	0.337249	0.855372	0.999784	0.0335921	0.0245614	-0.297595	0.362461
Q96BZ9 (TBC1D20)	Interaction	-0.16105	-0.745134	0.423035	0.588906	0.91344	0.0519927	-0.150641	-0.766749	0.465663
Q96C10 (DHX58)	Pre-ETT	0.380313	-0.424175	1.1848	0.354159	0.823261	0.100585	0.379805	-0.345295	1.108
Q96C10 (DHX58)	Post-ETT	0.391298	-0.413189	1.19579	0.34043	0.820675	0.107347	0.375199	-0.37269	1.10897
Q96C10 (DHX58)	Case	0.0196796	-0.059376	0.0987352	0.62562	0.965529	0.00923388	0.019564	-0.0712349	0.112556
Q96C10 (DHX58)	Control	0.0086944	-0.0404917	0.0578805	0.729002	0.999784	0.00572602	0.00856329	-0.0487986	0.0651242
Q96C10 (DHX58)	Interaction	0.0109852	-0.0821226	0.104093	0.817125	0.9579	0.00736053	0.0111583	-0.0990919	0.12174
Q96C12 (ARMC5)	Pre-ETT	0.101477	-0.459004	0.661958	0.722697	0.941721	0.0621796	0.0764562	-0.549711	0.680323
Q96C12 (ARMC5)	Post-ETT	0.00458774	-0.555893	0.565069	0.9872	0.996623	0.0573258	-0.0142005	-0.686287	0.594874
Q96C12 (ARMC5)	Case	-0.0684518	-0.3418	0.204896	0.623558	0.965529	0.0366808	-0.0691095	-0.368646	0.234817
Q96C12 (ARMC5)	Control	0.0284372	-0.141632	0.198506	0.74312	0.999784	0.0217268	0.027704	-0.151519	0.209101
Q96C12 (ARMC5)	Interaction	-0.0968889	-0.418825	0.225047	0.555281	0.908606	0.0302372	-0.0968322	-0.451463	0.259703
Q96C12 (ARMC5)	Pre-ETT	0.55835	-0.214287	1.33099	0.156665	0.741579	0.181777	0.564417	-0.203237	1.30379
Q96C12 (ARMC5)	Post-ETT	0.486571	-0.286066	1.25921	0.217093	0.748514	0.154477	0.487512	-0.272658	1.28164
Q96C12 (ARMC5)	Case	-0.0238683	-0.552487	0.504751	0.929482	0.997549	0.0531595	-0.0207091	-0.565683	0.530697
Q96C12 (ARMC5)	Control	0.047911	-0.280981	0.376802	0.775249	0.999784	0.0337926	0.0478605	-0.286118	0.392335
Q96C12 (ARMC5)	Interaction	-0.0717793	-0.694361	0.550802	0.821225	0.9579	0.0455444	-0.0785545	-0.707748	0.545547
Q96C19 (EFHD2)	Pre-ETT	0.170431	-0.634645	0.975507	0.678204	0.930507	0.0624742	0.156113	-0.649376	0.973659
Q96C19 (EFHD2)	Post-ETT	0.487623	-0.317453	1.2927	0.235179	0.758134	0.118035	0.471123	-0.336616	1.30313
Q96C19 (EFHD2)	Case	0.276243	-0.46324	1.01573	0.464066	0.954249	0.081294	0.264568	-0.468528	1.04654
Q96C19 (EFHD2)	Control	-0.0409498	-0.501034	0.419135	0.861515	0.999784	0.041611	-0.0359756	-0.487401	0.430704
Q96C19 (EFHD2)	Interaction	0.317192	-0.553733	1.18812	0.475338	0.906461	0.0662967	0.321677	-0.564122	1.24295
Q96C24 (SYTL4)	Pre-ETT	0.8048	-0.0235199	1.63312	0.0568696	0.709241	0.350244	0.776163	-0.0540941	1.60167
Q96C24 (SYTL4)	Post-ETT	0.967773	0.139453	1.79609	0.022025	0.604721	0.763997	0.930135	0.104201	1.74626
Q96C24 (SYTL4)	Case	0.16271	-0.22867	0.554089	0.415174	0.949128	0.0483796	0.163879	-0.246352	0.594682
Q96C24 (SYTL4)	Control	-0.000263128	-0.243768	0.243242	0.99831	0.999784	0.0197443	0.000857606	-0.258262	0.265056
Q96C24 (SYTL4)	Interaction	0.162973	-0.297975	0.62392	0.488331	0.907011	0.0343643	0.162988	-0.314849	0.646725
Q96C24 (SYTL4)	Pre-ETT	-0.417598	-1.12179	0.286594	0.245117	0.778457	0.140162	-0.434741	-1.15079	0.290159
Q96C24 (SYTL4)	Post-ETT	-0.552436	-1.25663	0.151756	0.12415	0.695736	0.26336	-0.581265	-1.29933	0.117024
Q96C24 (SYTL4)	Case	0.0946009	-0.427311	0.616512	0.722395	0.969195	0.0583536	0.0899402	-0.455905	0.623826
Q96C24 (SYTL4)	Control	0.22944	-0.0952787	0.554158	0.166092	0.999784	0.100316	0.232261	-0.112671	0.566199
Q96C24 (SYTL4)	Interaction	-0.134839	-0.74952	0.479843	0.667236	0.922945	0.0506469	-0.13669	-0.765683	0.496388
Q96C36 (PYCR2)	Pre-ETT	-0.0173388	-0.332568	0.29789	0.91415	0.984339	0.03726	-0.0209513	-0.464892	0.389606
Q96C36 (PYCR2)	Post-ETT	0.0504557	-0.264774	0.365685	0.753739	0.953842	0.0370099	0.0513821	-0.329714	0.428869
Q96C36 (PYCR2)	Case	0.0841818	-0.0745973	0.242961	0.298741	0.928706	0.0323289	0.0817412	-0.0906164	0.257082
Q96C36 (PYCR2)	Control	0.0163873	-0.0824005	0.115175	0.745086	0.999784	0.013094	0.015282	-0.0903931	0.123329
Q96C36 (PYCR2)	Interaction	0.0677946	-0.119208	0.254797	0.477362	0.906461	0.020734	0.0695512	-0.135466	0.274704
Q96C86 (DCPS)	Pre-ETT	0.0884046	-0.613213	0.790022	0.804941	0.959211	0.0646378	0.0757228	-0.593489	0.773962
Q96C86 (DCPS)	Post-ETT	0.598918	-0.102699	1.30054	0.0943127	0.677615	0.296666	0.615483	-0.162657	1.30773
Q96C86 (DCPS)	Case	0.315235	0.0407272	0.589743	0.0244012	0.839722	0.355847	0.318148	0.0258355	0.601595
Q96C86 (DCPS)	Control	-0.195278	-0.366069	-0.0244877	0.0250274	0.999784	0.249077	-0.196378	-0.372203	-0.0178788
Q96C86 (DCPS)	Interaction	0.510513	0.187212	0.833815	0.00196877	0.804695	1.95499	0.510227	0.181887	0.836995
Q96CA5 (BIRC7)	Pre-ETT	-0.26507	-0.963019	0.43288	0.456658	0.860982	0.0873813	-0.246483	-0.933673	0.439409
Q96CA5 (BIRC7)	Post-ETT	-0.332211	-1.03016	0.365739	0.350868	0.824091	0.109349	-0.338151	-0.985483	0.348379
Q96CA5 (BIRC7)	Case	-0.108468	-0.309398	0.0924628	0.290037	0.925001	0.0410857	-0.106909	-0.326945	0.109547
Q96CA5 (BIRC7)	Control	-0.0413259	-0.166339	0.0836871	0.517042	0.999784	0.0172367	-0.0408295	-0.170183	0.0907533
Q96CA5 (BIRC7)	Interaction	-0.0671416	-0.303787	0.169504	0.578153	0.912936	0.0227675	-0.0678855	-0.319918	0.187995
Q96CA5 (BIRC7)	Pre-ETT	0.32588	-0.546526	1.19829	0.46409	0.86144	0.0887122	0.323663	-0.625286	1.2512
Q96CA5 (BIRC7)	Post-ETT	-0.0386083	-0.911014	0.833797	0.93088	0.986726	0.0584944	-0.0138128	-0.906036	0.800512
Q96CA5 (BIRC7)	Case	-0.429708	-0.866007	0.00659103	0.0535628	0.844096	0.205309	-0.428472	-0.883763	0.045755
Q96CA5 (BIRC7)	Control	-0.0652197	-0.336672	0.206233	0.637709	0.999784	0.0261792	-0.0639694	-0.344534	0.231962
Q96CA5 (BIRC7)	Interaction	-0.364488	-0.87834	0.149363	0.164452	0.906461	0.0770222	-0.367566	-0.923012	0.176235
Q96CD2 (PPCDC)	Pre-ETT	0.520919	-0.259588	1.30143	0.190839	0.757366	0.158424	0.515024	-0.27757	1.28797
Q96CD2 (PPCDC)	Post-ETT	0.0304263	-0.750081	0.810934	0.939097	0.987127	0.0672316	0.0290346	-0.772739	0.811706
Q96CD2 (PPCDC)	Case	-0.361541	-0.908769	0.185686	0.195353	0.875756	0.108919	-0.35742	-0.9252	0.210429
Q96CD2 (PPCDC)	Control	0.128952	-0.211517	0.469421	0.457887	0.999784	0.0391435	0.129962	-0.221279	0.4879
Q96CD2 (PPCDC)	Interaction	-0.490493	-1.13499	0.154005	0.135797	0.906461	0.12405	-0.482128	-1.15523	0.156818
Q96CG3 (TIFA)	Pre-ETT	-0.597739	-1.33794	0.142462	0.11348	0.735797	0.248133	-0.608299	-1.32893	0.143001
Q96CG3 (TIFA)	Post-ETT	-0.431516	-1.17172	0.308685	0.253203	0.76754	0.134352	-0.442053	-1.18873	0.273966
Q96CG3 (TIFA)	Case	0.0866673	-0.189468	0.362803	0.538455	0.959561	0.0346951	0.0873253	-0.202135	0.370908
Q96CG3 (TIFA)	Control	-0.0795558	-0.251359	0.0922477	0.364097	0.999784	0.0261219	-0.0801302	-0.265603	0.107153
Q96CG3 (TIFA)	Interaction	0.166223	-0.158996	0.491442	0.316459	0.906461	0.0376482	0.161994	-0.170978	0.503478
Q96CG8 (CTHRC1)	Pre-ETT	-0.597116	-1.29013	0.0958972	0.0912674	0.732224	0.294645	-0.588859	-1.29839	0.0833841
Q96CG8 (CTHRC1)	Post-ETT	-0.257319	-0.950332	0.435695	0.466771	0.865832	0.0829779	-0.249261	-0.92383	0.416086
Q96CG8 (CTHRC1)	Case	0.318994	0.0236195	0.614368	0.034286	0.840708	0.282613	0.319011	0.0126564	0.620053
Q96CG8 (CTHRC1)	Control	-0.0208039	-0.204577	0.162969	0.82441	0.999784	0.0183118	-0.018412	-0.220463	0.172818
Q96CG8 (CTHRC1)	Interaction	0.339797	-0.00807949	0.687674	0.0555635	0.892422	0.139198	0.34291	-0.0353084	0.710704
Q96CG8 (CTHRC1)	Pre-ETT	0.131029	-0.666167	0.928225	0.747344	0.947469	0.0728381	0.103471	-0.670558	0.879158
Q96CG8 (CTHRC1)	Post-ETT	0.217786	-0.57941	1.01498	0.592344	0.905551	0.0748155	0.186235	-0.579319	0.963599
Q96CG8 (CTHRC1)	Case	-0.00961976	-0.200425	0.181185	0.921285	0.99737	0.0196816	-0.00832007	-0.212579	0.194667
Q96CG8 (CTHRC1)	Control	-0.096377	-0.21509	0.0223365	0.111567	0.999784	0.0435941	-0.0981505	-0.222873	0.0312541
Q96CG8 (CTHRC1)	Interaction	0.0867572	-0.137964	0.311478	0.449244	0.906461	0.0221053	0.0864277	-0.157568	0.336954
Q96CM8 (ACSF2)	Pre-ETT	-0.845362	-1.53893	-0.151791	0.0168985	0.642519	1.21348	-0.82452	-1.48178	-0.160747
Q96CM8 (ACSF2)	Post-ETT	-0.905664	-1.59924	-0.212093	0.0104877	0.507563	1.55398	-0.891069	-1.59807	-0.165523
Q96CM8 (ACSF2)	Case	0.0126854	-0.425826	0.451196	0.954786	0.997549	0.0398995	0.00924791	-0.438625	0.484572
Q96CM8 (ACSF2)	Control	0.0729881	-0.199841	0.345817	0.600045	0.999784	0.0359937	0.0720362	-0.206513	0.367488
Q96CM8 (ACSF2)	Interaction	-0.0603028	-0.576759	0.456154	0.818985	0.9579	0.0349186	-0.0631324	-0.587213	0.480421
Q96CN7 (ISOC1)	Pre-ETT	0.0731704	-0.651804	0.798145	0.843189	0.968778	0.0633108	0.0503456	-0.669546	0.788336
Q96CN7 (ISOC1)	Post-ETT	-0.014984	-0.739959	0.709991	0.967687	0.992029	0.0652482	-0.0157704	-0.75542	0.734589
Q96CN7 (ISOC1)	Case	-0.0249306	-0.713151	0.66329	0.943398	0.997549	0.0665795	-0.0187585	-0.709471	0.67858
Q96CN7 (ISOC1)	Control	0.0632238	-0.364967	0.491414	0.772279	0.999784	0.0440544	0.0592672	-0.39257	0.503295
Q96CN7 (ISOC1)	Interaction	-0.0881544	-0.898706	0.722397	0.8312	0.9579	0.0574301	-0.0899762	-0.938146	0.746732
Q96CS2 (HAUS1)	Pre-ETT	-0.00650307	-0.272752	0.259746	0.961819	0.992926	0.0344461	-0.0325898	-0.542362	0.291953
Q96CS2 (HAUS1)	Post-ETT	0.052474	-0.213775	0.318723	0.699288	0.938987	0.03752	0.0184012	-0.549076	0.366365
Q96CS2 (HAUS1)	Case	0.0479551	-0.0155234	0.111434	0.138696	0.875756	0.0196353	0.0477422	-0.0292043	0.127126
Q96CS2 (HAUS1)	Control	-0.0110219	-0.0505164	0.0284726	0.584396	0.999784	0.00609559	-0.0111182	-0.0603818	0.0362696
Q96CS2 (HAUS1)	Interaction	0.058977	-0.0157849	0.133739	0.122069	0.906461	0.017525	0.0599975	-0.0318903	0.151795
Q96CS3 (FAF2)	Pre-ETT	-0.237815	-0.97189	0.496261	0.525455	0.879254	0.0791398	-0.261937	-0.973875	0.467913
Q96CS3 (FAF2)	Post-ETT	-0.571131	-1.30521	0.162945	0.127283	0.700079	0.250216	-0.583763	-1.34892	0.154695
Q96CS3 (FAF2)	Case	-0.0368046	-0.644139	0.570529	0.905454	0.993742	0.0570392	-0.0437273	-0.650848	0.603308
Q96CS3 (FAF2)	Control	0.296512	-0.0813541	0.674377	0.124052	0.999784	0.154366	0.300336	-0.102609	0.727729
Q96CS3 (FAF2)	Interaction	-0.333316	-1.0486	0.381972	0.361074	0.906461	0.079464	-0.340604	-1.10642	0.425776
Q96CU9 (FOXRED1)	Pre-ETT	0.496027	-0.176435	1.16849	0.148255	0.741579	0.184152	0.509377	-0.163138	1.2602
Q96CU9 (FOXRED1)	Post-ETT	0.641005	-0.0314565	1.31347	0.061723	0.667555	0.326179	0.655749	-0.0335086	1.38108
Q96CU9 (FOXRED1)	Case	0.172623	-0.341424	0.68667	0.510423	0.958884	0.0635184	0.171647	-0.351037	0.692561
Q96CU9 (FOXRED1)	Control	0.0276442	-0.292181	0.347469	0.865474	0.999784	0.0325746	0.0293708	-0.307644	0.362734
Q96CU9 (FOXRED1)	Interaction	0.144979	-0.460441	0.750398	0.63882	0.919327	0.0438413	0.147974	-0.478263	0.761661
Q96D05 (FAM241B)	Pre-ETT	-0.123506	-0.880866	0.633853	0.749256	0.948685	0.072473	-0.0999791	-0.836874	0.646501
Q96D05 (FAM241B)	Post-ETT	-0.20686	-0.96422	0.550499	0.59242	0.905551	0.0803113	-0.184538	-0.919232	0.58563
Q96D05 (FAM241B)	Case	-0.0766079	-0.300982	0.147766	0.503375	0.957623	0.0332134	-0.0776351	-0.318999	0.16093
Q96D05 (FAM241B)	Control	0.00674631	-0.132853	0.146345	0.924539	0.999784	0.0150411	0.00475328	-0.147888	0.152024
Q96D05 (FAM241B)	Interaction	-0.0833542	-0.347611	0.180902	0.536424	0.908589	0.0237097	-0.0783474	-0.357475	0.203881
Q96D15 (RCN3)	Pre-ETT	0.428115	-0.251337	1.10757	0.216849	0.76163	0.112596	0.404987	-0.278313	1.07982
Q96D15 (RCN3)	Post-ETT	0.747136	0.0676835	1.42659	0.0311458	0.651811	0.653083	0.73038	0.0525106	1.40479
Q96D15 (RCN3)	Case	0.21386	-0.274262	0.701981	0.390498	0.944824	0.06853	0.206931	-0.301996	0.717856
Q96D15 (RCN3)	Control	-0.105161	-0.408856	0.198534	0.49734	0.999784	0.0371521	-0.106112	-0.423954	0.218808
Q96D15 (RCN3)	Interaction	0.319021	-0.255864	0.893906	0.276753	0.906461	0.0697869	0.315454	-0.292659	0.928002
Q96D15 (RCN3)	Pre-ETT	0.914763	-0.274814	2.10434	0.131765	0.741577	0.203033	0.892822	-0.25977	2.03065
Q96D15 (RCN3)	Post-ETT	0.912712	-0.276864	2.10229	0.132633	0.702372	0.23884	0.891346	-0.258683	2.11377
Q96D15 (RCN3)	Case	-0.0509345	-0.4132	0.311331	0.782878	0.977078	0.0251296	-0.0517569	-0.4275	0.335371
Q96D15 (RCN3)	Control	-0.048884	-0.274275	0.176507	0.670773	0.999784	0.0157927	-0.0479753	-0.293939	0.196321
Q96D15 (RCN3)	Interaction	-0.00205044	-0.428709	0.424608	0.992485	0.997123	0.0198221	-0.000304827	-0.434287	0.43751
Q96D42 (HAVCR1)	Pre-ETT	0.829597	0.19603	1.46316	0.0102763	0.525162	1.40839	0.814712	0.179572	1.46068
Q96D42 (HAVCR1)	Post-ETT	0.907021	0.273454	1.54059	0.00501755	0.394371	2.77319	0.888971	0.277253	1.51183
Q96D42 (HAVCR1)	Case	-0.0338153	-0.233553	0.165922	0.740026	0.96983	0.0213036	-0.0336842	-0.245042	0.178593
Q96D42 (HAVCR1)	Control	-0.111239	-0.23551	0.0130317	0.0793564	0.999784	0.057573	-0.109766	-0.243253	0.0199244
Q96D42 (HAVCR1)	Interaction	0.0774241	-0.157817	0.312665	0.518878	0.907769	0.018077	0.0723629	-0.176096	0.33412
Q96D53 (COQ8B)	Pre-ETT	0.501139	-0.516332	1.51861	0.33437	0.81309	0.104655	0.478956	-0.499128	1.52623
Q96D53 (COQ8B)	Post-ETT	0.533943	-0.483528	1.55141	0.303696	0.798652	0.136891	0.536843	-0.513047	1.50499
Q96D53 (COQ8B)	Case	-0.0473146	-0.283238	0.188609	0.694266	0.965529	0.0200905	-0.0490777	-0.310349	0.216452
Q96D53 (COQ8B)	Control	-0.0801186	-0.226903	0.066666	0.284711	0.999784	0.0200962	-0.0808046	-0.238752	0.0802011
Q96D53 (COQ8B)	Interaction	0.032804	-0.245055	0.310663	0.817009	0.9579	0.0144887	0.030173	-0.255194	0.326011
Q96DA0 (ZG16B)	Pre-ETT	0.536652	-0.376101	1.4494	0.249174	0.780947	0.10822	0.515293	-0.399651	1.44081
Q96DA0 (ZG16B)	Post-ETT	0.549404	-0.363349	1.46216	0.238103	0.759831	0.124439	0.536558	-0.380012	1.4712
Q96DA0 (ZG16B)	Case	-0.0511815	-1.08133	0.978964	0.922426	0.99737	0.0739093	-0.037388	-1.05149	0.965052
Q96DA0 (ZG16B)	Control	-0.0639338	-0.704861	0.576993	0.844993	0.999784	0.0500163	-0.0554506	-0.685895	0.542039
Q96DA0 (ZG16B)	Interaction	0.0127523	-1.2005	1.22601	0.983564	0.995419	0.0668292	0.0187093	-1.17446	1.19985
Q96DA2 (RAB39B)	Pre-ETT	0.102808	-0.0509232	0.25654	0.189949	0.757135	0.0398213	0.104431	-0.0942162	0.285607
Q96DA2 (RAB39B)	Post-ETT	0.130023	-0.0237083	0.283755	0.0973779	0.677615	0.0585991	0.130526	-0.0470983	0.300565
Q96DA2 (RAB39B)	Case	0.0315637	-0.117801	0.180929	0.678744	0.965529	0.0200854	0.0325193	-0.12073	0.191365
Q96DA2 (RAB39B)	Control	0.00434876	-0.0885819	0.0972794	0.926922	0.999784	0.0122285	0.00382122	-0.0950358	0.106333
Q96DA2 (RAB39B)	Interaction	0.0272149	-0.1487	0.20313	0.761725	0.947726	0.0165457	0.0255406	-0.165823	0.216629
Q96DA6 (DNAJC19)	Pre-ETT	-0.00987963	-0.1974	0.17764	0.917755	0.985113	0.0208776	-0.0139433	-0.222219	0.190796
Q96DA6 (DNAJC19)	Post-ETT	0.0437639	-0.143756	0.231284	0.647369	0.92071	0.0230149	0.0400822	-0.170875	0.249677
Q96DA6 (DNAJC19)	Case	0.0496632	-0.0966341	0.19596	0.50583	0.957623	0.0238176	0.049179	-0.114423	0.208818
Q96DA6 (DNAJC19)	Control	-0.00398033	-0.0950022	0.0870416	0.931699	0.999784	0.0112096	-0.00627621	-0.106552	0.0951237
Q96DA6 (DNAJC19)	Interaction	0.0536435	-0.118658	0.225945	0.541726	0.908589	0.0181869	0.0550121	-0.13247	0.245517
Q96DB5 (RMDN1)	Pre-ETT	-0.216058	-0.957555	0.525439	0.567935	0.894248	0.0812275	-0.214956	-0.972774	0.527941
Q96DB5 (RMDN1)	Post-ETT	-0.253389	-0.994886	0.488108	0.503004	0.881785	0.0889887	-0.251068	-0.990312	0.508549
Q96DB5 (RMDN1)	Case	-0.100878	-0.571937	0.370181	0.674683	0.965529	0.0534876	-0.100067	-0.610189	0.407374
Q96DB5 (RMDN1)	Control	-0.0635465	-0.356626	0.229533	0.670861	0.999784	0.0360005	-0.0631545	-0.375625	0.257162
Q96DB5 (RMDN1)	Interaction	-0.0373315	-0.592122	0.517459	0.895075	0.974204	0.0432021	-0.0379578	-0.635992	0.554984
Q96DC9 (OTUB2)	Pre-ETT	-0.211881	-0.889816	0.466055	0.540165	0.882251	0.0829846	-0.211418	-0.840282	0.413504
Q96DC9 (OTUB2)	Post-ETT	-0.293868	-0.971804	0.384068	0.39555	0.846879	0.0997507	-0.286998	-0.907219	0.370014
Q96DC9 (OTUB2)	Case	-0.0559677	-0.152261	0.0403252	0.254629	0.909169	0.0188243	-0.0530088	-0.161373	0.0474315
Q96DC9 (OTUB2)	Control	0.0260196	-0.0338911	0.0859302	0.394645	0.999784	0.00993057	0.0258049	-0.0392712	0.0926377
Q96DC9 (OTUB2)	Interaction	-0.0819873	-0.195396	0.0314218	0.156505	0.906461	0.0249258	-0.0838223	-0.202848	0.0424271
Q96DE0 (NUDT16)	Pre-ETT	0.333197	-0.387615	1.05401	0.364937	0.828393	0.0993851	0.331605	-0.440723	1.07424
Q96DE0 (NUDT16)	Post-ETT	-0.35181	-1.07262	0.369001	0.338764	0.819734	0.0994397	-0.357496	-1.05761	0.36472
Q96DE0 (NUDT16)	Case	-0.768292	-1.53405	-0.00252952	0.049248	0.844096	0.551028	-0.76347	-1.5393	-0.00877987
Q96DE0 (NUDT16)	Control	-0.0832849	-0.55972	0.39315	0.731886	0.999784	0.0477798	-0.0864826	-0.574041	0.388098
Q96DE0 (NUDT16)	Interaction	-0.685007	-1.58688	0.21687	0.136577	0.906461	0.173001	-0.67587	-1.59076	0.237278
Q96DF8 (ESS2)	Pre-ETT	-0.280137	-0.943097	0.382823	0.407562	0.844062	0.0905971	-0.270779	-0.911042	0.371626
Q96DF8 (ESS2)	Post-ETT	-0.255394	-0.918354	0.407566	0.450223	0.861762	0.0856304	-0.242777	-0.873673	0.410055
Q96DF8 (ESS2)	Case	-0.00474493	-0.157339	0.147849	0.951403	0.997549	0.0195455	-0.00379985	-0.173753	0.165799
Q96DF8 (ESS2)	Control	-0.0294875	-0.124427	0.0654519	0.54269	0.999784	0.0135768	-0.0288922	-0.132705	0.0729804
Q96DF8 (ESS2)	Interaction	0.0247425	-0.154975	0.20446	0.787285	0.954599	0.0162205	0.0242617	-0.182956	0.214171
Q96DG6 (CMBL)	Pre-ETT	-0.0408584	-0.670537	0.58882	0.8988	0.97978	0.0652451	-0.00600004	-0.666414	0.67414
Q96DG6 (CMBL)	Post-ETT	-0.112484	-0.742163	0.517194	0.726245	0.944459	0.0674124	-0.0555592	-0.695743	0.588952
Q96DG6 (CMBL)	Case	0.000931008	-0.117536	0.119398	0.987711	0.998329	0.0154065	0.00194323	-0.129002	0.130999
Q96DG6 (CMBL)	Control	0.0725571	-0.00114941	0.146264	0.0536813	0.999784	0.0492373	0.0712864	-0.00956122	0.159345
Q96DG6 (CMBL)	Interaction	-0.0716261	-0.21115	0.067898	0.314335	0.906461	0.0205348	-0.0737409	-0.224548	0.0847
Q96DH6 (MSI2)	Pre-ETT	-0.317159	-0.992138	0.357821	0.357079	0.827186	0.100748	-0.333137	-1.01238	0.355207
Q96DH6 (MSI2)	Post-ETT	-0.456199	-1.13118	0.218781	0.185276	0.728664	0.167618	-0.46571	-1.14523	0.207361
Q96DH6 (MSI2)	Case	0.0218477	-0.530972	0.574667	0.938259	0.997549	0.0586116	0.0150857	-0.563174	0.589882
Q96DH6 (MSI2)	Control	0.160888	-0.18306	0.504836	0.359242	0.999784	0.0559848	0.161367	-0.194018	0.51313
Q96DH6 (MSI2)	Interaction	-0.139041	-0.790124	0.512043	0.675541	0.922945	0.0510384	-0.141153	-0.807225	0.558186
Q96DN0 (ERP27)	Pre-ETT	0.0728351	-0.500991	0.646661	0.803534	0.959211	0.0646897	0.00688296	-0.640634	0.637288
Q96DN0 (ERP27)	Post-ETT	0.12148	-0.452346	0.695306	0.678195	0.931081	0.0628058	0.0505314	-0.562012	0.690118
Q96DN0 (ERP27)	Case	0.01048	-0.083332	0.104292	0.826687	0.984181	0.0122907	0.0152176	-0.0919706	0.115142
Q96DN0 (ERP27)	Control	-0.0381647	-0.0965318	0.0202024	0.199994	0.999784	0.0142747	-0.0376718	-0.104589	0.0269168
Q96DN0 (ERP27)	Interaction	0.0486446	-0.0618425	0.159132	0.38818	0.906461	0.0133847	0.0479748	-0.0758757	0.169923
Q96DR5 (BPIFA2)	Pre-ETT	-0.180115	-0.849521	0.489291	0.597942	0.905686	0.0819922	-0.176339	-0.84778	0.500557
Q96DR5 (BPIFA2)	Post-ETT	-0.196801	-0.866206	0.472605	0.564469	0.898633	0.0838471	-0.209078	-0.862221	0.471844
Q96DR5 (BPIFA2)	Case	-0.0101979	-0.24208	0.221684	0.93131	0.997549	0.0279648	-0.0135133	-0.248507	0.226838
Q96DR5 (BPIFA2)	Control	0.00648785	-0.137783	0.150758	0.929766	0.999784	0.0176219	0.00466555	-0.143095	0.163993
Q96DR5 (BPIFA2)	Interaction	-0.0166858	-0.289785	0.256414	0.904682	0.97672	0.0224885	-0.0187219	-0.316536	0.265016
Q96DR5 (BPIFA2)	Pre-ETT	-0.30611	-0.963371	0.35115	0.361334	0.827528	0.107385	-0.305852	-0.972861	0.346182
Q96DR5 (BPIFA2)	Post-ETT	-0.208055	-0.865316	0.449206	0.534979	0.892784	0.0807009	-0.207354	-0.845745	0.454311
Q96DR5 (BPIFA2)	Case	0.107189	-0.0549192	0.269298	0.194987	0.875756	0.039242	0.106524	-0.0675845	0.277318
Q96DR5 (BPIFA2)	Control	0.00913407	-0.0917251	0.109993	0.859116	0.999784	0.0125056	0.0101308	-0.0968146	0.119507
Q96DR5 (BPIFA2)	Interaction	0.0980553	-0.0928681	0.288979	0.314124	0.906461	0.0244782	0.0986116	-0.126146	0.306073
Q96DR8 (MUCL1)	Pre-ETT	0.137404	-0.855941	1.13075	0.786306	0.95743	0.0648887	0.0915831	-0.914946	1.05895
Q96DR8 (MUCL1)	Post-ETT	0.350692	-0.642653	1.34404	0.48897	0.874873	0.0811121	0.297924	-0.71064	1.28621
Q96DR8 (MUCL1)	Case	0.201436	-0.0497439	0.452616	0.115994	0.864915	0.0545313	0.201099	-0.0755075	0.479517
Q96DR8 (MUCL1)	Control	-0.0118522	-0.168129	0.144425	0.881833	0.999784	0.0124648	-0.010218	-0.183985	0.158069
Q96DR8 (MUCL1)	Interaction	0.213288	-0.0825391	0.509116	0.157623	0.906461	0.0381895	0.209979	-0.102615	0.528629
Q96DT6 (ATG4C)	Pre-ETT	-0.281685	-0.946646	0.383275	0.406389	0.844062	0.0962845	-0.311075	-0.965534	0.369544
Q96DT6 (ATG4C)	Post-ETT	-0.599949	-1.26491	0.0650117	0.0770037	0.677615	0.414839	-0.640645	-1.27539	0.0431157
Q96DT6 (ATG4C)	Case	-0.196501	-0.705278	0.312277	0.449062	0.951509	0.0767114	-0.19785	-0.717651	0.321732
Q96DT6 (ATG4C)	Control	0.121762	-0.194784	0.438309	0.450899	0.999784	0.0478092	0.128823	-0.2056	0.448181
Q96DT6 (ATG4C)	Interaction	-0.318263	-0.917476	0.28095	0.297873	0.906461	0.0764634	-0.318451	-0.937231	0.282949
Q96DT7 (ZBTB10)	Pre-ETT	-0.634869	-1.27628	0.00653744	0.0523812	0.709241	0.438088	-0.603977	-1.23464	0.0354765
Q96DT7 (ZBTB10)	Post-ETT	-0.530198	-1.1716	0.111209	0.105202	0.6873	0.271513	-0.514819	-1.1521	0.109699
Q96DT7 (ZBTB10)	Case	0.0911124	-0.0465631	0.228788	0.194601	0.875756	0.0381875	0.0921448	-0.0537662	0.243138
Q96DT7 (ZBTB10)	Control	-0.0135589	-0.0992165	0.0720988	0.756374	0.999784	0.0119359	-0.0147699	-0.105643	0.0822322
Q96DT7 (ZBTB10)	Interaction	0.104671	-0.0574761	0.266819	0.205793	0.906461	0.0293274	0.105512	-0.0751818	0.279396
Q96DU3 (SLAMF6)	Pre-ETT	-0.712663	-1.53826	0.112935	0.0906733	0.732224	0.295969	-0.721918	-1.54232	0.112664
Q96DU3 (SLAMF6)	Post-ETT	-0.157709	-0.983306	0.667889	0.708107	0.942213	0.0651908	-0.171214	-0.998863	0.683672
Q96DU3 (SLAMF6)	Case	0.389676	-0.134171	0.913522	0.14485	0.875756	0.111452	0.375416	-0.181683	0.924579
Q96DU3 (SLAMF6)	Control	-0.165278	-0.491201	0.160644	0.320263	0.999784	0.0428027	-0.163235	-0.514128	0.175819
Q96DU3 (SLAMF6)	Interaction	0.554954	-0.0620065	1.17191	0.0779036	0.892422	0.17862	0.552523	-0.0948058	1.19675
Q96DU7 (ITPKC)	Pre-ETT	0.522177	-0.194411	1.23877	0.153227	0.741579	0.194493	0.496303	-0.200577	1.18868
Q96DU7 (ITPKC)	Post-ETT	-0.175533	-0.892122	0.541055	0.631151	0.917017	0.0804702	-0.193196	-0.885144	0.550848
Q96DU7 (ITPKC)	Case	-0.722338	-1.29102	-0.153658	0.0127906	0.804357	1.05734	-0.720325	-1.31161	-0.107633
Q96DU7 (ITPKC)	Control	-0.0246276	-0.378444	0.329189	0.891486	0.999784	0.0364602	-0.0279722	-0.400599	0.344548
Q96DU7 (ITPKC)	Interaction	-0.697711	-1.36747	-0.0279468	0.0411767	0.892422	0.373479	-0.694959	-1.38146	-0.0244307
Q96DU9 (PABPC5)	Pre-ETT	0.0252242	-0.606304	0.656753	0.937602	0.987569	0.0587976	0.0232683	-0.599929	0.635446
Q96DU9 (PABPC5)	Post-ETT	0.277371	-0.354157	0.9089	0.389333	0.840455	0.0929561	0.278211	-0.356976	0.89965
Q96DU9 (PABPC5)	Case	0.232992	-0.0677623	0.533746	0.128921	0.875756	0.101891	0.231788	-0.0847947	0.559506
Q96DU9 (PABPC5)	Control	-0.019155	-0.206276	0.167966	0.840983	0.999784	0.0219725	-0.0180471	-0.212783	0.177699
Q96DU9 (PABPC5)	Interaction	0.252147	-0.102067	0.606361	0.162955	0.906461	0.0752624	0.252422	-0.118803	0.628523
Q96DV4 (MRPL38)	Pre-ETT	-0.152371	-0.565933	0.261191	0.47022	0.862443	0.0754709	-0.197597	-0.798055	0.306343
Q96DV4 (MRPL38)	Post-ETT	-0.130551	-0.544113	0.283011	0.536107	0.892896	0.0664224	-0.176644	-0.768429	0.334216
Q96DV4 (MRPL38)	Case	0.0183172	-0.17356	0.210194	0.851579	0.98863	0.0244234	0.0184196	-0.194085	0.234249
Q96DV4 (MRPL38)	Control	-0.00350266	-0.122883	0.115878	0.954142	0.999784	0.0160015	-0.00442063	-0.135166	0.13054
Q96DV4 (MRPL38)	Interaction	0.0218199	-0.204164	0.247803	0.849901	0.961515	0.0200415	0.0215865	-0.22895	0.276878
Q96DW6 (SLC25A38)	Pre-ETT	0.208876	-0.285782	0.703533	0.407885	0.844062	0.0645338	0.159031	-0.495575	0.731222
Q96DW6 (SLC25A38)	Post-ETT	0.11549	-0.379167	0.610148	0.647237	0.92071	0.0534768	0.0608774	-0.57849	0.641835
Q96DW6 (SLC25A38)	Case	-0.126541	-0.275301	0.0222194	0.0954715	0.864798	0.0573122	-0.125618	-0.282101	0.0288027
Q96DW6 (SLC25A38)	Control	-0.0331554	-0.12571	0.059399	0.48261	0.999784	0.0135558	-0.0332196	-0.139884	0.0725632
Q96DW6 (SLC25A38)	Interaction	-0.0933855	-0.268588	0.0818171	0.296167	0.906461	0.0212198	-0.0936885	-0.291574	0.108234
Q96DX8 (RTP4)	Pre-ETT	-0.367117	-1.05943	0.325198	0.298656	0.802679	0.124463	-0.367635	-1.09002	0.31972
Q96DX8 (RTP4)	Post-ETT	-0.818552	-1.51087	-0.126237	0.020485	0.604721	1.2576	-0.825315	-1.53885	-0.159376
Q96DX8 (RTP4)	Case	-0.0109826	-0.586097	0.564132	0.970144	0.997549	0.0583409	-0.00760103	-0.594381	0.558176
Q96DX8 (RTP4)	Control	0.440452	0.0826323	0.798272	0.0158399	0.999784	0.600645	0.445611	0.0585048	0.809328
Q96DX8 (RTP4)	Interaction	-0.451435	-1.12878	0.225907	0.191459	0.906461	0.118616	-0.452456	-1.15195	0.253046
Q96DZ1 (ERLEC1)	Pre-ETT	-0.508639	-1.26741	0.250134	0.188896	0.756466	0.157535	-0.496644	-1.24523	0.280124
Q96DZ1 (ERLEC1)	Post-ETT	-0.601013	-1.35979	0.15776	0.120553	0.691237	0.201612	-0.58129	-1.38976	0.150035
Q96DZ1 (ERLEC1)	Case	-0.215143	-0.66524	0.234953	0.348836	0.936461	0.0702777	-0.218989	-0.67919	0.250703
Q96DZ1 (ERLEC1)	Control	-0.122769	-0.402806	0.157268	0.390199	0.999784	0.0433606	-0.126549	-0.413688	0.180512
Q96DZ1 (ERLEC1)	Interaction	-0.0923735	-0.622475	0.437728	0.7327	0.942895	0.0362872	-0.100367	-0.635475	0.463601
Q96E11 (MRRF)	Pre-ETT	0.255853	-0.465673	0.97738	0.487053	0.866933	0.0842068	0.278989	-0.465825	0.995558
Q96E11 (MRRF)	Post-ETT	0.336836	-0.38469	1.05836	0.360199	0.828699	0.0939766	0.334256	-0.377337	1.06366
Q96E11 (MRRF)	Case	0.0631831	-0.372346	0.498712	0.776153	0.975102	0.0424501	0.0634937	-0.383062	0.518246
Q96E11 (MRRF)	Control	-0.0177996	-0.288773	0.253174	0.897559	0.999784	0.0276177	-0.016838	-0.292375	0.258532
Q96E11 (MRRF)	Interaction	0.0809828	-0.431962	0.593927	0.75699	0.946172	0.0384341	0.0805021	-0.451258	0.60228
Q96EA4 (SPDL1)	Pre-ETT	-0.319048	-0.975106	0.337011	0.340514	0.8157	0.0917208	-0.247427	-0.940937	0.39416
Q96EA4 (SPDL1)	Post-ETT	-0.281891	-0.937949	0.374168	0.399707	0.848405	0.0831033	-0.212164	-0.841941	0.419486
Q96EA4 (SPDL1)	Case	0.0385287	-0.12684	0.203898	0.647926	0.965529	0.0268367	0.0607137	-0.122065	0.218638
Q96EA4 (SPDL1)	Control	0.00137164	-0.101516	0.104259	0.979154	0.999784	0.0127545	0.00163251	-0.111231	0.115347
Q96EA4 (SPDL1)	Interaction	0.0371571	-0.157606	0.231921	0.708462	0.935682	0.0180778	0.0384341	-0.167585	0.250652
Q96EB6 (SIRT1)	Pre-ETT	-0.162081	-0.965079	0.640916	0.692393	0.935441	0.0783325	-0.172014	-0.936533	0.682978
Q96EB6 (SIRT1)	Post-ETT	0.441143	-0.361855	1.24414	0.281594	0.785617	0.129526	0.455328	-0.391059	1.28763
Q96EB6 (SIRT1)	Case	0.605257	-0.0617251	1.27224	0.0753084	0.844761	0.276892	0.591116	-0.107242	1.30798
Q96EB6 (SIRT1)	Control	0.00203366	-0.412944	0.417011	0.992336	0.999784	0.0395767	0.00346165	-0.428867	0.434765
Q96EB6 (SIRT1)	Interaction	0.603224	-0.182315	1.38876	0.132304	0.906461	0.157082	0.595456	-0.211389	1.41664
Q96EC8 (YIPF6)	Pre-ETT	0.0717753	-0.734768	0.878318	0.861536	0.973576	0.0721109	0.0724862	-0.734667	0.890665
Q96EC8 (YIPF6)	Post-ETT	0.24661	-0.559933	1.05315	0.548985	0.897173	0.0898584	0.22784	-0.580815	1.07149
Q96EC8 (YIPF6)	Case	0.208159	-0.0663801	0.482699	0.137261	0.875756	0.0807915	0.210736	-0.082746	0.502977
Q96EC8 (YIPF6)	Control	0.0333249	-0.137486	0.204135	0.702175	0.999784	0.019751	0.0328823	-0.150896	0.210474
Q96EC8 (YIPF6)	Interaction	0.174835	-0.148505	0.498174	0.289243	0.906461	0.0406365	0.173092	-0.173004	0.521061
Q96EE4 (CCDC126)	Pre-ETT	-0.298959	-0.904527	0.306609	0.333243	0.81309	0.0931544	-0.302755	-0.924979	0.326293
Q96EE4 (CCDC126)	Post-ETT	-0.113802	-0.719369	0.491766	0.712629	0.942965	0.0585531	-0.1143	-0.713473	0.494056
Q96EE4 (CCDC126)	Case	0.104889	-0.135864	0.345643	0.393161	0.944824	0.0356994	0.102449	-0.145961	0.353485
Q96EE4 (CCDC126)	Control	-0.080268	-0.230058	0.0695217	0.293586	0.999784	0.0256796	-0.0794175	-0.23742	0.0782814
Q96EE4 (CCDC126)	Interaction	0.185157	-0.0983902	0.468705	0.200594	0.906461	0.0464234	0.184222	-0.10847	0.482896
Q96EI5 (TCEAL4)	Pre-ETT	-0.193631	-0.618257	0.230995	0.371454	0.829302	0.0952809	-0.282767	-0.868946	0.233973
Q96EI5 (TCEAL4)	Post-ETT	-0.286304	-0.710929	0.138322	0.186333	0.728945	0.147192	-0.354886	-0.965659	0.136987
Q96EI5 (TCEAL4)	Case	-0.0665822	-0.252232	0.119068	0.482101	0.957196	0.0290691	-0.0692933	-0.259973	0.132327
Q96EI5 (TCEAL4)	Control	0.0260901	-0.089416	0.141596	0.657975	0.999784	0.0161415	0.0254325	-0.0970648	0.155254
Q96EI5 (TCEAL4)	Interaction	-0.0926723	-0.311322	0.125977	0.406137	0.906461	0.0265563	-0.09229	-0.337151	0.13633
Q96EK4 (THAP11)	Pre-ETT	0.299353	-0.487816	1.08652	0.456056	0.860944	0.0737129	0.271287	-0.526169	1.06856
Q96EK4 (THAP11)	Post-ETT	0.319968	-0.467201	1.10714	0.425634	0.854824	0.0920378	0.300673	-0.490106	1.09105
Q96EK4 (THAP11)	Case	0.123315	-0.479394	0.726024	0.688413	0.965529	0.0597542	0.117265	-0.491628	0.727982
Q96EK4 (THAP11)	Control	0.1027	-0.272289	0.477688	0.591417	0.999784	0.0421389	0.103979	-0.271843	0.493062
Q96EK4 (THAP11)	Interaction	0.0206151	-0.689226	0.730456	0.954608	0.990569	0.0492514	0.0160734	-0.712611	0.744997
Q96EK5 (KIFBP)	Pre-ETT	-0.497845	-1.17951	0.183822	0.152307	0.741579	0.171361	-0.49046	-1.1819	0.25253
Q96EK5 (KIFBP)	Post-ETT	-0.698644	-1.38031	-0.0169777	0.0445605	0.659636	0.443195	-0.692347	-1.3619	0.0379311
Q96EK5 (KIFBP)	Case	-0.0120645	-0.490632	0.466503	0.960593	0.997549	0.0471196	0.000441548	-0.514718	0.526522
Q96EK5 (KIFBP)	Control	0.188735	-0.109016	0.486486	0.214103	0.999784	0.0706985	0.186394	-0.116443	0.487565
Q96EK5 (KIFBP)	Interaction	-0.200799	-0.764432	0.362833	0.485017	0.907011	0.0508099	-0.194795	-0.766715	0.385677
Q96EK6 (GNPNAT1)	Pre-ETT	-0.283013	-0.96724	0.401214	0.417544	0.844331	0.0870792	-0.279015	-0.964377	0.426348
Q96EK6 (GNPNAT1)	Post-ETT	-0.363299	-1.04753	0.320928	0.29803	0.794395	0.107518	-0.363968	-1.03289	0.371035
Q96EK6 (GNPNAT1)	Case	0.114759	-0.460341	0.689859	0.695721	0.965529	0.0660857	0.113693	-0.478575	0.712087
Q96EK6 (GNPNAT1)	Control	0.195045	-0.162766	0.552855	0.285345	0.999784	0.0734829	0.196235	-0.17573	0.572292
Q96EK6 (GNPNAT1)	Interaction	-0.0802857	-0.75761	0.597039	0.816288	0.9579	0.0533189	-0.08543	-0.782904	0.633061
Q96EN8 (MOCOS)	Pre-ETT	-0.376088	-0.995386	0.24321	0.233949	0.768782	0.143116	-0.417446	-1.09859	0.231845
Q96EN8 (MOCOS)	Post-ETT	-0.0775178	-0.696816	0.54178	0.806201	0.966952	0.0656532	-0.106334	-0.80235	0.5434
Q96EN8 (MOCOS)	Case	0.221795	0.0562958	0.387294	0.0086227	0.791312	0.409609	0.2216	0.0428158	0.392303
Q96EN8 (MOCOS)	Control	-0.0767751	-0.179744	0.0261935	0.143911	0.999784	0.0323906	-0.0755868	-0.195024	0.0364201
Q96EN8 (MOCOS)	Interaction	0.29857	0.103653	0.493487	0.00268001	0.804695	0.568729	0.298055	0.0813785	0.518519
Q96EP0 (RNF31)	Pre-ETT	-0.442552	-1.08527	0.200161	0.177154	0.753013	0.176729	-0.466036	-1.06991	0.169397
Q96EP0 (RNF31)	Post-ETT	-0.447469	-1.09018	0.195244	0.17239	0.718696	0.18895	-0.458117	-1.07346	0.160699
Q96EP0 (RNF31)	Case	-0.0117139	-0.145434	0.122006	0.863678	0.990156	0.0170754	-0.0117676	-0.162376	0.134226
Q96EP0 (RNF31)	Control	-0.00679694	-0.0899934	0.0763995	0.872783	0.999784	0.0108884	-0.00706195	-0.0985247	0.0853052
Q96EP0 (RNF31)	Interaction	-0.00491701	-0.162405	0.152571	0.951206	0.989903	0.0142477	-0.00357872	-0.181216	0.1702
Q96EP1 (CHFR)	Pre-ETT	-0.003517	-0.776403	0.769369	0.992884	0.999126	0.0703254	0.0170192	-0.748239	0.765887
Q96EP1 (CHFR)	Post-ETT	-0.23949	-1.01238	0.533396	0.543636	0.89511	0.0756486	-0.213959	-0.998758	0.588009
Q96EP1 (CHFR)	Case	-0.191319	-0.65838	0.275742	0.422063	0.949128	0.0645857	-0.185595	-0.677083	0.304657
Q96EP1 (CHFR)	Control	0.0446543	-0.245937	0.335246	0.763276	0.999784	0.0318941	0.0384341	-0.259627	0.337286
Q96EP1 (CHFR)	Interaction	-0.235973	-0.786054	0.314108	0.400469	0.906461	0.0557609	-0.238757	-0.80638	0.351371
Q96EP5 (DAZAP1)	Pre-ETT	0.260693	-0.597128	1.11851	0.551418	0.8852	0.0785537	0.252064	-0.555605	1.06833
Q96EP5 (DAZAP1)	Post-ETT	0.323617	-0.534204	1.18144	0.45966	0.861796	0.090237	0.337983	-0.513896	1.20088
Q96EP5 (DAZAP1)	Case	0.0716191	-0.0954379	0.238676	0.400764	0.947904	0.0210822	0.0695162	-0.112392	0.252417
Q96EP5 (DAZAP1)	Control	0.00869492	-0.0952431	0.112633	0.869762	0.999784	0.00951016	0.0089888	-0.106463	0.130297
Q96EP5 (DAZAP1)	Interaction	0.0629241	-0.133827	0.259676	0.530773	0.908589	0.0150454	0.0635701	-0.15728	0.284781
Q96EQ0 (SGTB)	Pre-ETT	0.0687437	-0.692447	0.829935	0.859504	0.973071	0.0646311	0.0620344	-0.682805	0.863698
Q96EQ0 (SGTB)	Post-ETT	0.443862	-0.317329	1.20505	0.253087	0.76754	0.120087	0.451462	-0.350141	1.22725
Q96EQ0 (SGTB)	Case	0.313675	-0.0978959	0.725246	0.135236	0.875756	0.122857	0.307307	-0.107234	0.74832
Q96EQ0 (SGTB)	Control	-0.0614429	-0.31751	0.194625	0.638148	0.999784	0.0261397	-0.0616719	-0.321087	0.209435
Q96EQ0 (SGTB)	Interaction	0.375118	-0.10961	0.859846	0.129326	0.906461	0.0939889	0.373313	-0.130652	0.874932
Q96ER9 (CCDC51)	Pre-ETT	-0.108834	-0.833422	0.615754	0.768461	0.954162	0.0706392	-0.0827699	-0.786454	0.644077
Q96ER9 (CCDC51)	Post-ETT	-0.118636	-0.843225	0.605952	0.748284	0.953343	0.0732562	-0.0956696	-0.838415	0.615406
Q96ER9 (CCDC51)	Case	-0.0557067	-0.303259	0.191845	0.659175	0.965529	0.0301798	-0.0578624	-0.313495	0.201292
Q96ER9 (CCDC51)	Control	-0.0459043	-0.199924	0.108115	0.559118	0.999784	0.0208603	-0.0448767	-0.205111	0.116737
Q96ER9 (CCDC51)	Interaction	-0.0098024	-0.301357	0.281752	0.94746	0.987771	0.0231087	-0.0119254	-0.310792	0.291225
Q96ES7 (SGF29)	Pre-ETT	-0.596733	-1.1293	-0.0641676	0.0280837	0.686282	0.362109	-0.564423	-1.15787	0.0522906
Q96ES7 (SGF29)	Post-ETT	-0.519	-1.05156	0.0135651	0.0561279	0.66523	0.218664	-0.484221	-1.07301	0.14304
Q96ES7 (SGF29)	Case	0.0372248	-0.244646	0.319096	0.795759	0.979831	0.0347972	0.0380647	-0.254446	0.335329
Q96ES7 (SGF29)	Control	-0.0405078	-0.21588	0.134864	0.650753	0.999784	0.0236755	-0.0420618	-0.226934	0.149029
Q96ES7 (SGF29)	Interaction	0.0777327	-0.254241	0.409707	0.646283	0.919603	0.0282258	0.0824937	-0.271739	0.443819
Q96EU7 (C1GALT1C1)	Pre-ETT	0.235754	-0.566839	1.03835	0.564805	0.892938	0.0799557	0.252176	-0.519894	1.06829
Q96EU7 (C1GALT1C1)	Post-ETT	0.59079	-0.211803	1.39338	0.149096	0.711749	0.234022	0.620723	-0.163335	1.48276
Q96EU7 (C1GALT1C1)	Case	0.309411	-0.0261307	0.644953	0.0707109	0.844096	0.139655	0.30769	-0.0511912	0.680184
Q96EU7 (C1GALT1C1)	Control	-0.0456249	-0.254389	0.16314	0.6684	0.999784	0.0220987	-0.0447903	-0.265445	0.171807
Q96EU7 (C1GALT1C1)	Interaction	0.355036	-0.0401487	0.750221	0.0782651	0.892422	0.124038	0.354881	-0.0441756	0.772256
Q96EU7|Q9NS00 (C1GALT1C1|C1GALT1)	Pre-ETT	-0.536628	-1.24052	0.167266	0.135119	0.741577	0.233139	-0.538201	-1.22059	0.19442
Q96EU7|Q9NS00 (C1GALT1C1|C1GALT1)	Post-ETT	-0.421782	-1.12568	0.282112	0.240221	0.760104	0.134154	-0.399741	-1.12153	0.304093
Q96EU7|Q9NS00 (C1GALT1C1|C1GALT1)	Case	0.0763712	-0.0848913	0.237634	0.353301	0.939042	0.026305	0.076023	-0.0997223	0.254455
Q96EU7|Q9NS00 (C1GALT1C1|C1GALT1)	Control	-0.0384745	-0.138807	0.0618583	0.4523	0.999784	0.0135244	-0.0380753	-0.145738	0.0710599
Q96EU7|Q9NS00 (C1GALT1C1|C1GALT1)	Interaction	0.114846	-0.0750813	0.304773	0.235955	0.906461	0.0271731	0.115282	-0.0868841	0.313668
Q96EV8 (DTNBP1)	Pre-ETT	-0.169435	-0.829309	0.49044	0.614785	0.909025	0.0910511	-0.227754	-0.899169	0.456274
Q96EV8 (DTNBP1)	Post-ETT	-0.038044	-0.697919	0.621831	0.910032	0.985676	0.0710013	-0.10862	-0.76956	0.58236
Q96EV8 (DTNBP1)	Case	0.11339	-0.104481	0.331261	0.307702	0.930063	0.0427944	0.112654	-0.111013	0.338286
Q96EV8 (DTNBP1)	Control	-0.0180004	-0.153554	0.117553	0.794657	0.999784	0.0156357	-0.0170765	-0.164184	0.128045
Q96EV8 (DTNBP1)	Interaction	0.131391	-0.125207	0.387989	0.315573	0.906461	0.0350299	0.134482	-0.139664	0.407141
Q96EY4 (TMA16)	Pre-ETT	0.665707	0.00382423	1.32759	0.0486909	0.709241	0.22205	0.594415	-0.202661	1.31386
Q96EY4 (TMA16)	Post-ETT	0.498179	-0.163704	1.16006	0.140158	0.708434	0.136352	0.446563	-0.305138	1.18597
Q96EY4 (TMA16)	Case	-0.117362	-0.574297	0.339573	0.614676	0.965529	0.0535429	-0.115433	-0.592225	0.365395
Q96EY4 (TMA16)	Control	0.0501659	-0.234126	0.334458	0.729452	0.999784	0.0307482	0.0465801	-0.271802	0.354344
Q96EY4 (TMA16)	Interaction	-0.167528	-0.705684	0.370627	0.54177	0.908589	0.0428094	-0.154908	-0.737631	0.402325
Q96EY8 (MMAB)	Pre-ETT	-0.363265	-0.993772	0.267242	0.258801	0.788426	0.134198	-0.357039	-0.997226	0.2589
Q96EY8 (MMAB)	Post-ETT	-0.37052	-1.00103	0.259987	0.249412	0.767483	0.130809	-0.37287	-0.979262	0.249478
Q96EY8 (MMAB)	Case	-0.0481488	-0.500494	0.404196	0.834742	0.986182	0.0501379	-0.0505888	-0.522932	0.437236
Q96EY8 (MMAB)	Control	-0.0408943	-0.32233	0.240542	0.775802	0.999784	0.0313056	-0.0399446	-0.326513	0.2501
Q96EY8 (MMAB)	Interaction	-0.00725449	-0.540004	0.525495	0.978708	0.993987	0.0427361	-0.00155615	-0.566277	0.550106
Q96F10 (SAT2)	Pre-ETT	-0.147414	-0.855603	0.560774	0.683288	0.932031	0.0779521	-0.151976	-0.872683	0.56505
Q96F10 (SAT2)	Post-ETT	0.0496102	-0.658579	0.757799	0.890794	0.98438	0.0734245	0.0375203	-0.670374	0.734022
Q96F10 (SAT2)	Case	0.1794	-0.173733	0.532533	0.319392	0.930624	0.064724	0.177243	-0.205496	0.549056
Q96F10 (SAT2)	Control	-0.0176247	-0.237334	0.202084	0.875067	0.999784	0.0252571	-0.0155742	-0.241039	0.219986
Q96F10 (SAT2)	Interaction	0.197025	-0.218878	0.612927	0.353154	0.906461	0.0527165	0.198161	-0.24265	0.619829
Q96F24 (NRBF2)	Pre-ETT	-0.295915	-0.971196	0.379365	0.390408	0.839287	0.103248	-0.314933	-0.952394	0.310801
Q96F24 (NRBF2)	Post-ETT	-0.250865	-0.926145	0.424415	0.466539	0.865631	0.0891581	-0.260019	-0.929623	0.401079
Q96F24 (NRBF2)	Case	0.0788456	-0.067464	0.225155	0.290869	0.925001	0.0292552	0.0784489	-0.0790856	0.238618
Q96F24 (NRBF2)	Control	0.0337952	-0.0572344	0.124825	0.466829	0.999784	0.0137332	0.0340329	-0.064673	0.131643
Q96F24 (NRBF2)	Interaction	0.0450504	-0.127266	0.217367	0.608362	0.916005	0.0161889	0.0440143	-0.155459	0.229111
Q96F46 (IL17RA)	Pre-ETT	-0.609193	-1.3918	0.173413	0.127093	0.739528	0.240856	-0.631663	-1.41364	0.175923
Q96F46 (IL17RA)	Post-ETT	-0.295098	-1.0777	0.487509	0.45988	0.861796	0.0845721	-0.300352	-1.12992	0.483412
Q96F46 (IL17RA)	Case	0.214844	-0.0455362	0.475223	0.105836	0.864915	0.0961039	0.213385	-0.0681995	0.500094
Q96F46 (IL17RA)	Control	-0.0992517	-0.261252	0.062749	0.22983	0.999784	0.0315375	-0.100203	-0.267035	0.0710119
Q96F46 (IL17RA)	Interaction	0.314095	0.00743286	0.620758	0.0446997	0.892422	0.144778	0.316955	-0.018318	0.63655
Q96F63 (CCDC97)	Pre-ETT	0.00472199	-0.740174	0.749618	0.990087	0.998561	0.0674633	-0.0141839	-0.760725	0.703431
Q96F63 (CCDC97)	Post-ETT	-0.319811	-1.06471	0.425086	0.400078	0.848491	0.108061	-0.351331	-1.09587	0.419717
Q96F63 (CCDC97)	Case	-0.170926	-0.695155	0.353303	0.52279	0.959561	0.069317	-0.180512	-0.718863	0.358588
Q96F63 (CCDC97)	Control	0.153606	-0.172554	0.479767	0.355979	0.999784	0.0545039	0.152528	-0.191834	0.489829
Q96F63 (CCDC97)	Interaction	-0.324533	-0.941944	0.292878	0.302904	0.906461	0.0731752	-0.320415	-0.968507	0.32837
Q96F85 (CNRIP1)	Pre-ETT	0.609372	-0.0475928	1.26634	0.0690676	0.724677	0.194476	0.548406	-0.183522	1.27411
Q96F85 (CNRIP1)	Post-ETT	0.133793	-0.523172	0.790758	0.68978	0.936208	0.0706924	0.0728448	-0.689843	0.805881
Q96F85 (CNRIP1)	Case	-0.308741	-1.0054	0.38792	0.385065	0.942209	0.0967422	-0.300816	-1.00392	0.372566
Q96F85 (CNRIP1)	Control	0.166838	-0.266605	0.60028	0.4506	0.999784	0.0610455	0.1691	-0.270763	0.604571
Q96F85 (CNRIP1)	Interaction	-0.475579	-1.29607	0.344915	0.255938	0.906461	0.109988	-0.480305	-1.31534	0.364045
Q96FA3 (PELI1)	Pre-ETT	0.311175	-0.0732665	0.695617	0.11264	0.735797	0.108046	0.257335	-0.438158	0.688317
Q96FA3 (PELI1)	Post-ETT	0.412354	0.0279126	0.796796	0.0355298	0.659636	0.135053	0.346464	-0.388598	0.787312
Q96FA3 (PELI1)	Case	0.038921	-0.134693	0.212535	0.660381	0.965529	0.0242322	0.0392203	-0.153644	0.221813
Q96FA3 (PELI1)	Control	-0.0622581	-0.170276	0.0457596	0.258618	0.999784	0.0237014	-0.0616555	-0.178159	0.0557978
Q96FA3 (PELI1)	Interaction	0.101179	-0.103295	0.305653	0.332126	0.906461	0.0264349	0.102063	-0.113197	0.321451
Q96FC7 (PHYHIPL)	Pre-ETT	-0.0780272	-0.732693	0.576639	0.815295	0.963447	0.0613139	-0.0585753	-0.719696	0.55106
Q96FC7 (PHYHIPL)	Post-ETT	0.0621952	-0.592471	0.716861	0.852286	0.979049	0.0657588	0.0884503	-0.58375	0.721257
Q96FC7 (PHYHIPL)	Case	0.129037	-0.152217	0.410292	0.368538	0.939663	0.0501786	0.127887	-0.178707	0.428707
Q96FC7 (PHYHIPL)	Control	-0.0111851	-0.186173	0.163803	0.900302	0.999784	0.0202555	-0.0101189	-0.192395	0.168772
Q96FC7 (PHYHIPL)	Interaction	0.140222	-0.191025	0.47147	0.406717	0.906461	0.0357006	0.141311	-0.210925	0.482685
Q96FE5 (LINGO1)	Pre-ETT	0.0090575	-0.753794	0.771909	0.981434	0.99682	0.0671984	-0.0270658	-0.785885	0.757324
Q96FE5 (LINGO1)	Post-ETT	0.312805	-0.450047	1.07566	0.421584	0.853335	0.0855467	0.285684	-0.481275	1.06109
Q96FE5 (LINGO1)	Case	0.214154	-0.213254	0.641561	0.326078	0.930624	0.0683381	0.216884	-0.225213	0.665089
Q96FE5 (LINGO1)	Control	-0.0895937	-0.355515	0.176327	0.50903	0.999784	0.0325895	-0.0862056	-0.360055	0.184361
Q96FE5 (LINGO1)	Interaction	0.303747	-0.199633	0.807127	0.236939	0.906461	0.0710256	0.307742	-0.216712	0.819993
Q96FE7 (PIK3IP1)	Pre-ETT	0.474572	-0.290462	1.23961	0.224054	0.76402	0.159723	0.477085	-0.267444	1.23621
Q96FE7 (PIK3IP1)	Post-ETT	0.508585	-0.256449	1.27362	0.192588	0.732927	0.164777	0.501908	-0.235213	1.23919
Q96FE7 (PIK3IP1)	Case	-0.0118147	-0.144305	0.120676	0.861254	0.990156	0.0146938	-0.0104541	-0.165218	0.138274
Q96FE7 (PIK3IP1)	Control	-0.0458285	-0.12826	0.0366032	0.275865	0.999784	0.01514	-0.0456009	-0.135342	0.0414836
Q96FE7 (PIK3IP1)	Interaction	0.0340138	-0.122027	0.190055	0.669209	0.922945	0.0135537	0.0336511	-0.139822	0.207823
Q96FI4 (NEIL1)	Pre-ETT	0.21951	-0.575674	1.01469	0.588475	0.903808	0.0781593	0.201732	-0.615458	1.02306
Q96FI4 (NEIL1)	Post-ETT	0.162245	-0.63294	0.957429	0.68923	0.936208	0.0730566	0.161715	-0.665348	0.98263
Q96FI4 (NEIL1)	Case	0.133663	-0.631217	0.898542	0.731972	0.969195	0.0770534	0.117566	-0.716133	0.926661
Q96FI4 (NEIL1)	Control	0.190928	-0.284958	0.666814	0.431664	0.999784	0.0616748	0.191992	-0.291901	0.680609
Q96FI4 (NEIL1)	Interaction	-0.0572653	-0.958103	0.843572	0.900846	0.975282	0.0587648	-0.0498875	-1.00392	0.889878
Q96FJ0 (STAMBPL1)	Pre-ETT	0.560511	-0.0638067	1.18483	0.078467	0.731936	0.213434	0.553772	-0.108174	1.21102
Q96FJ0 (STAMBPL1)	Post-ETT	0.136613	-0.487704	0.760931	0.66801	0.927364	0.0601729	0.124897	-0.587401	0.774293
Q96FJ0 (STAMBPL1)	Case	-0.319634	-0.890187	0.25092	0.272203	0.914339	0.0914912	-0.313402	-0.873327	0.288203
Q96FJ0 (STAMBPL1)	Control	0.104264	-0.250718	0.459246	0.564837	0.999784	0.0423828	0.103354	-0.269627	0.469892
Q96FJ0 (STAMBPL1)	Interaction	-0.423897	-1.09587	0.248073	0.21631	0.906461	0.091984	-0.423798	-1.13737	0.293819
Q96FJ2 (DYNLL2)	Pre-ETT	0.226815	-0.505678	0.959307	0.543919	0.883582	0.0749559	0.23093	-0.510721	0.963675
Q96FJ2 (DYNLL2)	Post-ETT	-0.274186	-1.00668	0.458307	0.463161	0.864658	0.079118	-0.282364	-1.04355	0.469896
Q96FJ2 (DYNLL2)	Case	-0.27603	-1.08856	0.536505	0.505521	0.957623	0.0960903	-0.282495	-1.0941	0.53413
Q96FJ2 (DYNLL2)	Control	0.224971	-0.280565	0.730506	0.383092	0.999784	0.0751922	0.231214	-0.296744	0.717621
Q96FJ2 (DYNLL2)	Interaction	-0.501001	-1.45796	0.455963	0.304843	0.906461	0.105229	-0.502402	-1.42748	0.438515
Q96FL9 (GALNT14)	Pre-ETT	0.161036	-0.691702	1.01377	0.711284	0.940079	0.0688275	0.145042	-0.732169	1.01
Q96FL9 (GALNT14)	Post-ETT	0.455148	-0.397591	1.30789	0.295502	0.794395	0.107253	0.416732	-0.461121	1.26377
Q96FL9 (GALNT14)	Case	0.19855	-0.0558554	0.452955	0.126104	0.872099	0.0650889	0.198561	-0.077886	0.473376
Q96FL9 (GALNT14)	Control	-0.0955612	-0.253845	0.0627224	0.236691	0.999784	0.0318653	-0.0976181	-0.270629	0.0755852
Q96FL9 (GALNT14)	Interaction	0.294111	-0.00551491	0.593737	0.0543685	0.892422	0.121972	0.298984	-0.0171542	0.619676
Q96FN9 (DTD2)	Pre-ETT	0.417244	-0.342017	1.17651	0.281446	0.790247	0.109448	0.394335	-0.377529	1.17176
Q96FN9 (DTD2)	Post-ETT	0.0866984	-0.672563	0.84596	0.82291	0.970694	0.064728	0.0926256	-0.738451	0.857413
Q96FN9 (DTD2)	Case	-0.112644	-0.949113	0.723825	0.791826	0.979624	0.0796582	-0.106392	-0.91557	0.723052
Q96FN9 (DTD2)	Control	0.217901	-0.302526	0.738328	0.411857	0.999784	0.0643138	0.217743	-0.301743	0.758436
Q96FN9 (DTD2)	Interaction	-0.330545	-1.3157	0.654607	0.510782	0.907769	0.0753507	-0.328725	-1.32355	0.62054
Q96FQ6 (S100A16)	Pre-ETT	0.279985	-0.317627	0.877597	0.358485	0.827528	0.0883927	0.248707	-0.463309	0.905732
Q96FQ6 (S100A16)	Post-ETT	0.28101	-0.316602	0.878623	0.356728	0.827853	0.0873968	0.249255	-0.410658	0.870788
Q96FQ6 (S100A16)	Case	0.0100816	-0.560521	0.580684	0.972375	0.997549	0.0562092	-0.0039443	-0.574901	0.582202
Q96FQ6 (S100A16)	Control	0.00905613	-0.345956	0.364068	0.960124	0.999784	0.0417257	0.0083598	-0.348279	0.384967
Q96FQ6 (S100A16)	Interaction	0.00102546	-0.671002	0.673053	0.997614	0.998697	0.0516153	0.00323222	-0.685543	0.705856
Q96FT7 (ASIC4)	Pre-ETT	0.225322	-0.455247	0.905892	0.516401	0.875971	0.0859368	0.229265	-0.429844	0.908712
Q96FT7 (ASIC4)	Post-ETT	0.0234681	-0.657101	0.704037	0.946116	0.988929	0.0591517	0.0286898	-0.630007	0.712812
Q96FT7 (ASIC4)	Case	-0.137567	-0.569434	0.294299	0.53241	0.959561	0.0602183	-0.131784	-0.580901	0.31774
Q96FT7 (ASIC4)	Control	0.0642867	-0.204408	0.332981	0.639118	0.999784	0.0365314	0.0715487	-0.210352	0.337371
Q96FT7 (ASIC4)	Interaction	-0.201854	-0.710485	0.306776	0.436671	0.906461	0.0509994	-0.210117	-0.738019	0.32595
Q96FV9 (THOC1)	Pre-ETT	0.683973	-0.125636	1.49358	0.0977592	0.732224	0.27906	0.688748	-0.119481	1.5037
Q96FV9 (THOC1)	Post-ETT	0.196359	-0.61325	1.00597	0.63453	0.918392	0.0717494	0.184258	-0.624924	1.01333
Q96FV9 (THOC1)	Case	-0.319677	-1.04426	0.404907	0.387198	0.942209	0.0960342	-0.308677	-1.02406	0.454336
Q96FV9 (THOC1)	Control	0.167937	-0.282878	0.618753	0.465315	0.999784	0.0536821	0.172268	-0.303945	0.644221
Q96FV9 (THOC1)	Interaction	-0.487615	-1.34099	0.365765	0.262753	0.906461	0.104965	-0.491891	-1.35845	0.361518
Q96FZ7 (CHMP6)	Pre-ETT	-0.752378	-1.71279	0.208037	0.124682	0.738682	0.219534	-0.766126	-1.71667	0.242835
Q96FZ7 (CHMP6)	Post-ETT	-0.160812	-1.12123	0.799603	0.742778	0.950726	0.0681505	-0.182996	-1.11264	0.794217
Q96FZ7 (CHMP6)	Case	0.613857	-0.270837	1.49855	0.173846	0.875756	0.160362	0.60412	-0.293658	1.53078
Q96FZ7 (CHMP6)	Control	0.0222906	-0.52814	0.572721	0.936737	0.999784	0.0430806	0.0150451	-0.560413	0.59848
Q96FZ7 (CHMP6)	Interaction	0.591566	-0.450382	1.63351	0.265807	0.906461	0.0940782	0.58461	-0.444482	1.65509
Q96G01 (BICD1)	Pre-ETT	-0.446294	-1.13736	0.244771	0.2056	0.760965	0.186407	-0.464463	-1.11737	0.203099
Q96G01 (BICD1)	Post-ETT	-0.390949	-1.08201	0.300115	0.26752	0.776095	0.141333	-0.392294	-1.08177	0.299268
Q96G01 (BICD1)	Case	0.0361015	-0.168907	0.24111	0.729985	0.969195	0.0264587	0.0333461	-0.180102	0.251198
Q96G01 (BICD1)	Control	-0.019243	-0.146793	0.108307	0.767466	0.999784	0.0156317	-0.019149	-0.149678	0.114102
Q96G01 (BICD1)	Interaction	0.0553445	-0.186104	0.296793	0.653244	0.919603	0.0230263	0.053677	-0.20213	0.309814
Q96G03 (PGM2)	Pre-ETT	0.520131	-0.786091	1.82635	0.435128	0.850013	0.0769495	0.523022	-0.782654	1.90365
Q96G03 (PGM2)	Post-ETT	0.392074	-0.914147	1.6983	0.55633	0.897899	0.0692959	0.397684	-0.968846	1.7239
Q96G03 (PGM2)	Case	0.189315	-0.700581	1.07921	0.676708	0.965529	0.0447318	0.19246	-0.749586	1.10806
Q96G03 (PGM2)	Control	0.317372	-0.236296	0.871039	0.261232	0.999784	0.0549111	0.33487	-0.271538	0.899509
Q96G03 (PGM2)	Interaction	-0.128056	-1.17613	0.920019	0.810739	0.9579	0.0355062	-0.130005	-1.25052	0.95725
Q96G04 (EEF2KMT)	Pre-ETT	0.251069	-0.81821	1.32035	0.64537	0.918819	0.074065	0.279165	-0.74484	1.28936
Q96G04 (EEF2KMT)	Post-ETT	0.4574	-0.611879	1.52668	0.401804	0.849014	0.100847	0.475443	-0.556746	1.48456
Q96G04 (EEF2KMT)	Case	0.160659	0.0034693	0.317848	0.0451535	0.844096	0.0697182	0.160545	-0.0126277	0.340709
Q96G04 (EEF2KMT)	Control	-0.0456719	-0.143471	0.0521268	0.360033	0.999784	0.0102458	-0.046635	-0.154594	0.0610987
Q96G04 (EEF2KMT)	Interaction	0.206331	0.0212007	0.391461	0.0289318	0.875994	0.0834453	0.206856	0.0057041	0.404126
Q96G28 (CFAP36)	Pre-ETT	-0.278718	-0.986101	0.428665	0.439966	0.854222	0.0858571	-0.285943	-1.06532	0.437653
Q96G28 (CFAP36)	Post-ETT	-0.0771775	-0.784561	0.630206	0.830674	0.973431	0.0633442	-0.0782617	-0.82377	0.662698
Q96G28 (CFAP36)	Case	0.250495	-0.451703	0.952694	0.484441	0.957196	0.0863884	0.246906	-0.477785	0.932403
Q96G28 (CFAP36)	Control	0.048955	-0.387932	0.485842	0.826166	0.999784	0.0441642	0.0504043	-0.406588	0.492852
Q96G28 (CFAP36)	Interaction	0.20154	-0.625474	1.02855	0.632909	0.919327	0.0718811	0.210779	-0.675035	1.07173
Q96G30 (MRAP2)	Pre-ETT	-0.135428	-0.938669	0.667813	0.741058	0.944181	0.0696636	-0.0968007	-0.923146	0.728214
Q96G30 (MRAP2)	Post-ETT	-0.221093	-1.02433	0.582148	0.589554	0.904967	0.0704785	-0.168946	-0.99006	0.699428
Q96G30 (MRAP2)	Case	0.118942	-0.305153	0.543037	0.58253	0.964372	0.042597	0.114089	-0.328228	0.549404
Q96G30 (MRAP2)	Control	0.204607	-0.0592524	0.468467	0.128553	0.999784	0.0730901	0.20566	-0.0634715	0.483094
Q96G30 (MRAP2)	Interaction	-0.085665	-0.585143	0.413813	0.736756	0.942895	0.0354037	-0.0831689	-0.614728	0.44104
Q96G74 (OTUD5)	Pre-ETT	0.18782	-0.550013	0.925652	0.617835	0.91003	0.0736935	0.173853	-0.541543	0.943937
Q96G74 (OTUD5)	Post-ETT	0.485018	-0.252815	1.22285	0.19761	0.735442	0.157822	0.481417	-0.253855	1.24245
Q96G74 (OTUD5)	Case	0.362179	-0.320192	1.04455	0.298209	0.928706	0.126357	0.378341	-0.324007	1.11841
Q96G74 (OTUD5)	Control	0.0649814	-0.35957	0.489533	0.764185	0.999784	0.0444065	0.0631916	-0.376412	0.494887
Q96G74 (OTUD5)	Interaction	0.297198	-0.506465	1.10086	0.468573	0.906461	0.0728184	0.299097	-0.55212	1.10427
Q96GD0 (PDXP)	Pre-ETT	0.298532	-0.473693	1.07076	0.448633	0.857993	0.0869166	0.310541	-0.470947	1.10408
Q96GD0 (PDXP)	Post-ETT	-0.170979	-0.943204	0.601246	0.664319	0.92544	0.0667641	-0.156433	-0.92176	0.619247
Q96GD0 (PDXP)	Case	-0.270668	-1.10787	0.566535	0.526305	0.959561	0.0940539	-0.273013	-1.0722	0.558631
Q96GD0 (PDXP)	Control	0.198843	-0.32204	0.719726	0.454339	0.999784	0.0598867	0.200902	-0.342917	0.714486
Q96GD0 (PDXP)	Interaction	-0.469511	-1.45553	0.516506	0.350678	0.906461	0.0942398	-0.46617	-1.44934	0.493097
Q96GD3 (SCMH1)	Pre-ETT	0.625889	0.0168528	1.23493	0.0439887	0.705152	0.426908	0.618865	0.0238699	1.22644
Q96GD3 (SCMH1)	Post-ETT	0.722793	0.113757	1.33183	0.020016	0.604721	0.857156	0.723866	0.121979	1.32235
Q96GD3 (SCMH1)	Case	0.196857	-0.233673	0.627388	0.370156	0.939756	0.0639293	0.193088	-0.258785	0.630287
Q96GD3 (SCMH1)	Control	0.0999535	-0.16791	0.367817	0.464558	0.999784	0.0354834	0.101477	-0.171068	0.382706
Q96GD3 (SCMH1)	Interaction	0.0969039	-0.410154	0.603961	0.707981	0.935682	0.0372895	0.0971845	-0.439141	0.619087
Q96GD4 (AURKB)	Pre-ETT	0.341213	-0.402473	1.0849	0.368515	0.828393	0.094364	0.322806	-0.419972	1.10508
Q96GD4 (AURKB)	Post-ETT	0.573254	-0.170432	1.31694	0.130841	0.700079	0.175066	0.556309	-0.226091	1.32124
Q96GD4 (AURKB)	Case	0.367074	-0.206089	0.940236	0.209395	0.876537	0.135358	0.368857	-0.247582	0.968281
Q96GD4 (AURKB)	Control	0.135033	-0.221573	0.491638	0.457988	0.999784	0.0486332	0.134636	-0.235335	0.494273
Q96GD4 (AURKB)	Interaction	0.232041	-0.443002	0.907084	0.500488	0.907769	0.062344	0.234643	-0.487496	0.937567
Q96GG9 (DCUN1D1)	Pre-ETT	-0.25574	-0.997165	0.485685	0.499008	0.870982	0.0862585	-0.285493	-1.03819	0.450553
Q96GG9 (DCUN1D1)	Post-ETT	0.0614769	-0.679948	0.802902	0.870901	0.982052	0.0610393	0.0284151	-0.710827	0.800492
Q96GG9 (DCUN1D1)	Case	0.209116	-0.10881	0.527042	0.19734	0.875756	0.0690929	0.215436	-0.113636	0.534104
Q96GG9 (DCUN1D1)	Control	-0.108101	-0.305905	0.0897035	0.284112	0.999784	0.0342931	-0.109059	-0.321706	0.106555
Q96GG9 (DCUN1D1)	Interaction	0.317217	-0.0572207	0.691655	0.0968246	0.906461	0.090333	0.311367	-0.0949918	0.717065
Q96GK7 (FAHD2A)	Pre-ETT	0.0549004	-0.666679	0.77648	0.881458	0.9761	0.0689762	0.0853144	-0.621871	0.804858
Q96GK7 (FAHD2A)	Post-ETT	-0.0875635	-0.809143	0.634016	0.812004	0.968154	0.0666458	-0.0738795	-0.788942	0.652583
Q96GK7 (FAHD2A)	Case	-0.000527415	-0.602161	0.601106	0.998629	0.999214	0.0582525	0.000150074	-0.633023	0.617585
Q96GK7 (FAHD2A)	Control	0.141936	-0.232382	0.516255	0.457366	0.999784	0.0510358	0.141388	-0.242206	0.531866
Q96GK7 (FAHD2A)	Interaction	-0.142464	-0.851038	0.56611	0.693533	0.929426	0.0518912	-0.143805	-0.865035	0.590985
Q96GP6 (SCARF2)	Pre-ETT	-0.169574	-0.673986	0.334838	0.509957	0.875955	0.0501618	-0.163241	-0.65913	0.364717
Q96GP6 (SCARF2)	Post-ETT	-0.0708194	-0.575231	0.433593	0.783179	0.961444	0.0446574	-0.0760126	-0.584607	0.433314
Q96GP6 (SCARF2)	Case	-0.0669751	-0.299883	0.165933	0.573021	0.964372	0.0257489	-0.0679218	-0.317224	0.176864
Q96GP6 (SCARF2)	Control	-0.16573	-0.310638	-0.0208214	0.0249882	0.999784	0.15203	-0.16689	-0.31759	-0.0123769
Q96GP6 (SCARF2)	Interaction	0.0987548	-0.175553	0.373062	0.480427	0.906461	0.0242578	0.0982574	-0.196571	0.37893
Q96GP6 (SCARF2)	Pre-ETT	1.075	0.124283	2.02572	0.026679	0.686282	0.918667	1.08165	0.138218	2.10656
Q96GP6 (SCARF2)	Post-ETT	0.469106	-0.48161	1.41982	0.333497	0.814631	0.106314	0.483402	-0.487943	1.4834
Q96GP6 (SCARF2)	Case	-0.709402	-1.35917	-0.0596315	0.032368	0.840708	0.430946	-0.704424	-1.34347	-0.0110958
Q96GP6 (SCARF2)	Control	-0.103509	-0.507778	0.300759	0.615786	0.999784	0.0341811	-0.102283	-0.524784	0.334874
Q96GP6 (SCARF2)	Interaction	-0.605893	-1.37116	0.159375	0.120715	0.906461	0.13444	-0.595822	-1.41327	0.197445
Q96GT9 (XAGE2)	Pre-ETT	0.374707	-0.396611	1.14603	0.34102	0.8157	0.0969091	0.372622	-0.423609	1.14291
Q96GT9 (XAGE2)	Post-ETT	0.030468	-0.74085	0.801786	0.938289	0.987035	0.0706319	0.0149903	-0.822504	0.833211
Q96GT9 (XAGE2)	Case	-0.227297	-0.86867	0.414075	0.487309	0.957372	0.079362	-0.225738	-0.859012	0.440737
Q96GT9 (XAGE2)	Control	0.116942	-0.282102	0.515985	0.565712	0.999784	0.0434482	0.115283	-0.290748	0.541137
Q96GT9 (XAGE2)	Interaction	-0.344239	-1.09962	0.411138	0.371755	0.906461	0.0695098	-0.339309	-1.15878	0.434788
Q96GW7 (BCAN)	Pre-ETT	0.553163	-0.0887946	1.19512	0.0912454	0.732224	0.212943	0.54268	-0.123022	1.24518
Q96GW7 (BCAN)	Post-ETT	0.359505	-0.282453	1.00146	0.272376	0.778753	0.0894319	0.340454	-0.339239	0.988732
Q96GW7 (BCAN)	Case	-0.0471189	-0.595346	0.501108	0.866226	0.990339	0.0479705	-0.0461518	-0.61422	0.532124
Q96GW7 (BCAN)	Control	0.146539	-0.194552	0.48763	0.399767	0.999784	0.0444411	0.142026	-0.210954	0.493093
Q96GW7 (BCAN)	Interaction	-0.193658	-0.839333	0.452017	0.55663	0.909611	0.0487996	-0.18928	-0.865919	0.496202
Q96GX1 (TCTN2)	Pre-ETT	0.358917	-0.426556	1.14439	0.37047	0.829302	0.109348	0.363541	-0.398593	1.1157
Q96GX1 (TCTN2)	Post-ETT	0.387616	-0.397856	1.17309	0.333441	0.814631	0.126742	0.37843	-0.413138	1.16322
Q96GX1 (TCTN2)	Case	0.0433584	-0.273241	0.359958	0.788378	0.978661	0.0336076	0.0413724	-0.296988	0.367525
Q96GX1 (TCTN2)	Control	0.0146591	-0.18232	0.211638	0.884032	0.999784	0.0200097	0.0152287	-0.185623	0.219592
Q96GX1 (TCTN2)	Interaction	0.0286993	-0.344176	0.401574	0.880091	0.968781	0.0261916	0.0274702	-0.370456	0.410735
Q96H15 (TIMD4)	Pre-ETT	-0.196243	-0.928636	0.53615	0.599467	0.906274	0.0820313	-0.209821	-0.959027	0.564716
Q96H15 (TIMD4)	Post-ETT	0.120498	-0.611895	0.85289	0.7471	0.952627	0.0736208	0.117251	-0.615923	0.858604
Q96H15 (TIMD4)	Case	0.172158	-0.355508	0.699824	0.522521	0.959561	0.0660623	0.17117	-0.348296	0.734172
Q96H15 (TIMD4)	Control	-0.144583	-0.472881	0.183716	0.388046	0.999784	0.0456082	-0.146264	-0.477932	0.199941
Q96H15 (TIMD4)	Interaction	0.316741	-0.304719	0.9382	0.317824	0.906461	0.0799087	0.315064	-0.349736	0.959313
Q96H20 (SNF8)	Pre-ETT	0.194383	-0.530255	0.919021	0.599057	0.906274	0.0838581	0.239488	-0.525558	1.02706
Q96H20 (SNF8)	Post-ETT	0.373823	-0.350815	1.09846	0.31197	0.800833	0.114348	0.422822	-0.340344	1.24781
Q96H20 (SNF8)	Case	0.293364	-0.474033	1.06076	0.453698	0.952966	0.103233	0.304497	-0.503575	1.05449
Q96H20 (SNF8)	Control	0.113925	-0.363528	0.591377	0.640024	0.999784	0.0497827	0.112262	-0.367687	0.582543
Q96H20 (SNF8)	Interaction	0.17944	-0.724363	1.08324	0.697181	0.93099	0.0635264	0.178858	-0.710878	1.05896
Q96H35 (RBM18)	Pre-ETT	-0.0242985	-0.651784	0.603187	0.939501	0.988056	0.0632219	0.00813561	-0.64135	0.632493
Q96H35 (RBM18)	Post-ETT	-0.264383	-0.891869	0.363103	0.408915	0.852272	0.0794843	-0.242896	-0.866821	0.391032
Q96H35 (RBM18)	Case	-0.278329	-0.78099	0.224333	0.27781	0.914339	0.114736	-0.283309	-0.789591	0.229726
Q96H35 (RBM18)	Control	-0.0382442	-0.350986	0.274497	0.81058	0.999784	0.0371322	-0.0400342	-0.3731	0.277026
Q96H35 (RBM18)	Interaction	-0.240084	-0.832094	0.351926	0.426703	0.906461	0.0658944	-0.23806	-0.84999	0.396159
Q96HA8 (NTAQ1)	Pre-ETT	1.41917	0.213824	2.62452	0.0210184	0.66253	1.18889	1.40084	0.286962	2.56262
Q96HA8 (NTAQ1)	Post-ETT	1.03281	-0.172535	2.23816	0.0930718	0.677615	0.235172	1.01803	-0.236388	2.26728
Q96HA8 (NTAQ1)	Case	-0.205571	-0.621473	0.210332	0.332663	0.930624	0.0389052	-0.206822	-0.64742	0.228705
Q96HA8 (NTAQ1)	Control	0.180788	-0.0779743	0.439551	0.170887	0.999784	0.0361412	0.184772	-0.0918183	0.453883
Q96HA8 (NTAQ1)	Interaction	-0.386359	-0.876188	0.103471	0.122118	0.906461	0.0626433	-0.382556	-0.891787	0.134204
Q96HC4 (PDLIM5)	Pre-ETT	-0.600907	-1.35189	0.150076	0.116814	0.735797	0.28962	-0.632334	-1.38231	0.131086
Q96HC4 (PDLIM5)	Post-ETT	-0.51662	-1.2676	0.234363	0.177559	0.724054	0.189669	-0.532421	-1.28529	0.211062
Q96HC4 (PDLIM5)	Case	0.159185	-0.332134	0.650504	0.525416	0.959561	0.0644667	0.157636	-0.361183	0.656929
Q96HC4 (PDLIM5)	Control	0.074898	-0.230786	0.380582	0.631067	0.999784	0.0326168	0.0721426	-0.257086	0.398464
Q96HC4 (PDLIM5)	Interaction	0.0842869	-0.494364	0.662938	0.775268	0.949367	0.040266	0.0869614	-0.542918	0.700685
Q96HD1 (CRELD1)	Pre-ETT	-0.358902	-1.02117	0.303364	0.288161	0.793976	0.11095	-0.337173	-0.979399	0.352526
Q96HD1 (CRELD1)	Post-ETT	-0.539855	-1.20212	0.122411	0.110112	0.690081	0.196358	-0.506427	-1.16431	0.165814
Q96HD1 (CRELD1)	Case	-0.208383	-0.337894	-0.0788721	0.00161279	0.707281	0.988074	-0.208016	-0.351584	-0.0699284
Q96HD1 (CRELD1)	Control	-0.02743	-0.108008	0.0531479	0.504643	0.999784	0.0118673	-0.0261407	-0.116298	0.0625324
Q96HD1 (CRELD1)	Interaction	-0.180953	-0.333484	-0.0284215	0.020063	0.873094	0.150112	-0.179739	-0.353614	-0.0161127
Q96HD9 (ACY3)	Pre-ETT	-0.253254	-0.907494	0.400987	0.448036	0.857793	0.0836826	-0.22262	-0.919562	0.436946
Q96HD9 (ACY3)	Post-ETT	0.00678917	-0.647452	0.66103	0.983773	0.99592	0.0649726	0.0154648	-0.658842	0.704294
Q96HD9 (ACY3)	Case	0.262918	0.0207106	0.505126	0.0333739	0.840708	0.229619	0.263309	0.0128249	0.521445
Q96HD9 (ACY3)	Control	0.00287532	-0.147819	0.15357	0.970168	0.999784	0.0178189	0.00422832	-0.157693	0.164336
Q96HD9 (ACY3)	Interaction	0.260043	-0.0252173	0.545303	0.0739858	0.892422	0.113264	0.255467	-0.0324137	0.562683
Q96HE7 (ERO1A)	Pre-ETT	-0.180971	-0.821683	0.45974	0.579853	0.900248	0.0743307	-0.182098	-0.803925	0.428172
Q96HE7 (ERO1A)	Post-ETT	-0.158036	-0.798747	0.482676	0.628785	0.916585	0.0748026	-0.168776	-0.758895	0.431854
Q96HE7 (ERO1A)	Case	0.0148241	-0.0943893	0.124038	0.790211	0.979193	0.0150919	0.0147456	-0.104551	0.141163
Q96HE7 (ERO1A)	Control	-0.00811166	-0.0760611	0.0598378	0.815003	0.999784	0.00865428	-0.00781416	-0.0829013	0.0657542
Q96HE7 (ERO1A)	Interaction	0.0229358	-0.10569	0.151562	0.726723	0.942066	0.0115748	0.0227116	-0.118632	0.157687
Q96HF1 (SFRP2)	Pre-ETT	0.399437	-0.355732	1.1546	0.299877	0.803476	0.109363	0.404601	-0.380798	1.14581
Q96HF1 (SFRP2)	Post-ETT	0.47441	-0.280758	1.22958	0.218216	0.748514	0.163702	0.458372	-0.311712	1.23473
Q96HF1 (SFRP2)	Case	0.187594	-0.364284	0.739472	0.505264	0.957623	0.0721362	0.192103	-0.387127	0.773789
Q96HF1 (SFRP2)	Control	0.112621	-0.230742	0.455983	0.520319	0.999784	0.0409575	0.114442	-0.248753	0.468119
Q96HF1 (SFRP2)	Interaction	0.0749735	-0.575002	0.724949	0.82114	0.9579	0.047889	0.0768813	-0.612734	0.757793
Q96HG1 (SMIM10)	Pre-ETT	-0.265982	-0.989334	0.45737	0.471098	0.863031	0.104185	-0.301062	-1.0383	0.441468
Q96HG1 (SMIM10)	Post-ETT	-0.0775995	-0.800952	0.645753	0.833464	0.973445	0.0706252	-0.0832682	-0.816366	0.635947
Q96HG1 (SMIM10)	Case	0.0648145	-0.303362	0.432991	0.730067	0.969195	0.0462561	0.065754	-0.330984	0.450894
Q96HG1 (SMIM10)	Control	-0.123568	-0.352636	0.105501	0.290386	0.999784	0.0441935	-0.122631	-0.362711	0.126146
Q96HG1 (SMIM10)	Interaction	0.188382	-0.245237	0.622002	0.394498	0.906461	0.04932	0.186073	-0.29137	0.652994
Q96HH9 (GRAMD2B)	Pre-ETT	-0.202353	-0.935416	0.53071	0.588491	0.903808	0.0863594	-0.208445	-0.882357	0.47259
Q96HH9 (GRAMD2B)	Post-ETT	-0.234852	-0.967915	0.498211	0.53006	0.891924	0.0825972	-0.214854	-0.881469	0.44887
Q96HH9 (GRAMD2B)	Case	-0.0366813	-0.100869	0.0275062	0.262687	0.914339	0.0139783	-0.0367137	-0.114409	0.038242
Q96HH9 (GRAMD2B)	Control	-0.00418243	-0.0441181	0.0357532	0.837365	0.999784	0.00512819	-0.00406167	-0.0520238	0.0441038
Q96HH9 (GRAMD2B)	Interaction	-0.0324989	-0.108096	0.0430981	0.399462	0.906461	0.00870204	-0.0329967	-0.123121	0.0596174
Q96HT8 (MRFAP1L1)	Pre-ETT	-0.149163	-0.852899	0.554573	0.677827	0.930507	0.0742806	-0.137119	-0.849609	0.520511
Q96HT8 (MRFAP1L1)	Post-ETT	-0.189733	-0.893469	0.514003	0.597206	0.905551	0.0740925	-0.204512	-0.932328	0.509967
Q96HT8 (MRFAP1L1)	Case	-0.146064	-0.499162	0.207035	0.417501	0.949128	0.0568255	-0.148143	-0.518716	0.221597
Q96HT8 (MRFAP1L1)	Control	-0.105493	-0.325181	0.114194	0.346619	0.999784	0.036372	-0.104775	-0.343768	0.12963
Q96HT8 (MRFAP1L1)	Interaction	-0.0405703	-0.456432	0.375291	0.848362	0.960912	0.0333748	-0.0422963	-0.480368	0.412992
Q96HY6 (DDRGK1)	Pre-ETT	-0.299633	-1.03385	0.434583	0.423792	0.844554	0.0953271	-0.30548	-1.05855	0.471399
Q96HY6 (DDRGK1)	Post-ETT	-0.446704	-1.18092	0.287512	0.23308	0.757411	0.153689	-0.465135	-1.2275	0.278775
Q96HY6 (DDRGK1)	Case	0.0487086	-0.439184	0.536601	0.844867	0.987812	0.0532274	0.0490507	-0.460423	0.574863
Q96HY6 (DDRGK1)	Control	0.19578	-0.107773	0.499332	0.206194	0.999784	0.071474	0.199645	-0.130221	0.514897
Q96HY6 (DDRGK1)	Interaction	-0.147071	-0.721687	0.427545	0.615916	0.918471	0.0481638	-0.148508	-0.74983	0.450911
Q96HZ4 (HES6)	Pre-ETT	0.650652	-0.140167	1.44147	0.106837	0.732224	0.250124	0.647005	-0.194931	1.46643
Q96HZ4 (HES6)	Post-ETT	0.515004	-0.275816	1.30582	0.20182	0.737985	0.172794	0.517772	-0.278205	1.28419
Q96HZ4 (HES6)	Case	-0.0270461	-0.529884	0.475792	0.916042	0.996239	0.0489049	-0.024517	-0.529539	0.483496
Q96HZ4 (HES6)	Control	0.108602	-0.204249	0.421454	0.496267	0.999784	0.0388316	0.10651	-0.217575	0.443131
Q96HZ4 (HES6)	Interaction	-0.135648	-0.727867	0.45657	0.653481	0.919603	0.0444063	-0.13541	-0.727182	0.454145
Q96I15 (SCLY)	Pre-ETT	-0.0865779	-0.881539	0.708383	0.830971	0.966527	0.0725211	-0.0971957	-0.843764	0.688041
Q96I15 (SCLY)	Post-ETT	0.255314	-0.539647	1.05028	0.52904	0.891924	0.0775864	0.227123	-0.59398	1.02764
Q96I15 (SCLY)	Case	0.278538	0.024749	0.532327	0.0314686	0.840708	0.219751	0.278398	0.00737742	0.549113
Q96I15 (SCLY)	Control	-0.0633542	-0.221254	0.0945458	0.431636	0.999784	0.0216288	-0.0640256	-0.237216	0.105072
Q96I15 (SCLY)	Interaction	0.341892	0.042992	0.640792	0.0249695	0.875994	0.200248	0.339037	0.017158	0.669798
Q96I24 (FUBP3)	Pre-ETT	-0.0568859	-0.77489	0.661119	0.876598	0.975272	0.0683953	-0.0419852	-0.773882	0.67457
Q96I24 (FUBP3)	Post-ETT	-0.458783	-1.17679	0.259221	0.21044	0.747844	0.140495	-0.453144	-1.19705	0.290097
Q96I24 (FUBP3)	Case	-0.149857	-0.683184	0.38347	0.581824	0.964372	0.0607331	-0.134775	-0.694381	0.426724
Q96I24 (FUBP3)	Control	0.25204	-0.0797805	0.583861	0.13656	0.999784	0.0982672	0.2511	-0.0926148	0.602238
Q96I24 (FUBP3)	Interaction	-0.401897	-1.03002	0.226229	0.209822	0.906461	0.0986534	-0.39162	-1.06756	0.259154
Q96I25 (RBM17)	Pre-ETT	-0.13083	-0.840135	0.578475	0.717717	0.941338	0.0693602	-0.140215	-0.871111	0.567131
Q96I25 (RBM17)	Post-ETT	-0.281695	-0.991	0.42761	0.436342	0.857927	0.087039	-0.272112	-0.994288	0.437301
Q96I25 (RBM17)	Case	-0.10015	-0.749158	0.548858	0.762312	0.974912	0.0670627	-0.106628	-0.766257	0.581666
Q96I25 (RBM17)	Control	0.0507155	-0.353079	0.45451	0.805554	0.999784	0.0446422	0.0438923	-0.377127	0.473437
Q96I25 (RBM17)	Interaction	-0.150865	-0.915235	0.613504	0.698873	0.931073	0.0559463	-0.13222	-0.945635	0.674845
Q96I59 (NARS2)	Pre-ETT	-0.437128	-1.35702	0.482768	0.351667	0.822957	0.113589	-0.453544	-1.39915	0.466919
Q96I59 (NARS2)	Post-ETT	0.271517	-0.648379	1.19141	0.562924	0.897981	0.0714726	0.223089	-0.674549	1.12346
Q96I59 (NARS2)	Case	0.647889	0.0433636	1.25242	0.03568	0.840708	0.421047	0.644679	0.0111559	1.28679
Q96I59 (NARS2)	Control	-0.0607551	-0.436874	0.315363	0.75155	0.999784	0.0335057	-0.0617002	-0.447838	0.344089
Q96I59 (NARS2)	Interaction	0.708644	-0.00333617	1.42063	0.0510832	0.892422	0.247515	0.711435	-0.0168629	1.44073
Q96I82 (KAZALD1)	Pre-ETT	-0.53638	-1.38944	0.316679	0.21781	0.76163	0.150294	-0.532122	-1.37041	0.327475
Q96I82 (KAZALD1)	Post-ETT	-0.251516	-1.10457	0.601543	0.563348	0.897981	0.0876688	-0.255886	-1.10469	0.60625
Q96I82 (KAZALD1)	Case	0.0143502	-0.359744	0.388444	0.940068	0.997549	0.0376249	0.0202516	-0.391837	0.414664
Q96I82 (KAZALD1)	Control	-0.270515	-0.503265	-0.037764	0.0227284	0.999784	0.257797	-0.272793	-0.516763	-0.0334593
Q96I82 (KAZALD1)	Interaction	0.284865	-0.155725	0.725454	0.205076	0.906461	0.0628705	0.286979	-0.178213	0.758218
Q96IJ6 (GMPPA)	Pre-ETT	-0.349914	-1.08537	0.385544	0.351075	0.822681	0.100226	-0.328231	-1.06177	0.386272
Q96IJ6 (GMPPA)	Post-ETT	0.113273	-0.622184	0.848731	0.762752	0.955909	0.0651697	0.135936	-0.604552	0.882717
Q96IJ6 (GMPPA)	Case	0.398766	0.00867249	0.788859	0.0451196	0.844096	0.297413	0.399913	-0.00765571	0.839774
Q96IJ6 (GMPPA)	Control	-0.0644213	-0.307126	0.178284	0.6029	0.999784	0.0318569	-0.0642325	-0.327911	0.18765
Q96IJ6 (GMPPA)	Interaction	0.463187	0.00375441	0.92262	0.048157	0.892422	0.218814	0.465626	-0.0150716	0.944013
Q96IQ7 (VSIG2)	Pre-ETT	-0.332952	-1.04165	0.375748	0.357153	0.827186	0.118089	-0.359946	-1.03022	0.320924
Q96IQ7 (VSIG2)	Post-ETT	-0.316284	-1.02498	0.392416	0.381733	0.836835	0.108527	-0.332367	-1.01844	0.329745
Q96IQ7 (VSIG2)	Case	0.0563463	-0.0625955	0.175288	0.353151	0.939042	0.0194114	0.0565348	-0.0725365	0.188072
Q96IQ7 (VSIG2)	Control	0.0396786	-0.0343236	0.113681	0.293306	0.999784	0.0145201	0.0395219	-0.0428129	0.123381
Q96IQ7 (VSIG2)	Interaction	0.0166678	-0.123416	0.156752	0.815602	0.9579	0.0119962	0.0197162	-0.144699	0.167402
Q96IU4 (ABHD14B)	Pre-ETT	-0.355001	-0.926879	0.216877	0.223728	0.76402	0.126783	-0.36076	-0.986688	0.287347
Q96IU4 (ABHD14B)	Post-ETT	-0.365025	-0.936903	0.206853	0.210924	0.747844	0.131838	-0.391038	-1.01659	0.257646
Q96IU4 (ABHD14B)	Case	-0.0430109	-0.155371	0.0693494	0.453096	0.952966	0.0181041	-0.0433453	-0.166424	0.0792925
Q96IU4 (ABHD14B)	Control	-0.0329871	-0.102894	0.0369202	0.355046	0.999784	0.0122659	-0.0312997	-0.111514	0.0458811
Q96IU4 (ABHD14B)	Interaction	-0.0100239	-0.142356	0.122309	0.881978	0.969212	0.0124338	-0.0108483	-0.16165	0.137353
Q96IV6 (FAXDC2)	Pre-ETT	0.442299	-0.275607	1.16021	0.22723	0.76402	0.136343	0.455024	-0.261224	1.17283
Q96IV6 (FAXDC2)	Post-ETT	0.650883	-0.0670232	1.36879	0.075571	0.677615	0.276841	0.633167	-0.112401	1.36019
Q96IV6 (FAXDC2)	Case	0.326917	-0.363747	1.01758	0.35355	0.939042	0.0963068	0.324673	-0.417744	1.04203
Q96IV6 (FAXDC2)	Control	0.118333	-0.311378	0.548044	0.589382	0.999784	0.0475518	0.118422	-0.321009	0.571159
Q96IV6 (FAXDC2)	Interaction	0.208584	-0.604846	1.02201	0.615256	0.917913	0.0640244	0.213899	-0.634269	1.0509
Q96IW2 (SHD)	Pre-ETT	-0.255464	-0.913796	0.402868	0.446921	0.856772	0.0857361	-0.219836	-0.886593	0.428333
Q96IW2 (SHD)	Post-ETT	-0.219523	-0.877855	0.438809	0.513397	0.886076	0.0730182	-0.18	-0.809385	0.429476
Q96IW2 (SHD)	Case	0.0108027	-0.0797596	0.101365	0.815145	0.982658	0.0122519	0.0104585	-0.0912084	0.11886
Q96IW2 (SHD)	Control	-0.0251381	-0.0814833	0.0312072	0.381887	0.999784	0.0092957	-0.0246976	-0.0895017	0.0396686
Q96IW2 (SHD)	Interaction	0.0359408	-0.0707191	0.142601	0.50897	0.907769	0.0120927	0.0353123	-0.0844818	0.157718
Q96IW7 (SEC22A)	Pre-ETT	-0.243222	-0.988966	0.502522	0.522669	0.878612	0.0865399	-0.254123	-1.00849	0.481866
Q96IW7 (SEC22A)	Post-ETT	-0.142417	-0.888161	0.603327	0.70818	0.942213	0.07468	-0.164188	-0.898427	0.575333
Q96IW7 (SEC22A)	Case	0.174866	-0.215926	0.565659	0.380477	0.942209	0.0569128	0.175743	-0.233207	0.578
Q96IW7 (SEC22A)	Control	0.0740612	-0.169078	0.317201	0.550499	0.999784	0.0289605	0.0773658	-0.174019	0.332835
Q96IW7 (SEC22A)	Interaction	0.100805	-0.359451	0.561061	0.667726	0.922945	0.0385126	0.0976386	-0.377071	0.565799
Q96IY1 (NSL1)	Pre-ETT	0.391639	-0.371809	1.15509	0.314687	0.806844	0.123569	0.365683	-0.376228	1.17704
Q96IY1 (NSL1)	Post-ETT	0.552463	-0.210984	1.31591	0.156099	0.712477	0.175794	0.531529	-0.267225	1.3369
Q96IY1 (NSL1)	Case	0.298126	-0.309359	0.905611	0.336119	0.930624	0.0988137	0.301454	-0.331247	0.964228
Q96IY1 (NSL1)	Control	0.137302	-0.240658	0.515261	0.476465	0.999784	0.0480165	0.137484	-0.254914	0.536785
Q96IY1 (NSL1)	Interaction	0.160824	-0.554642	0.87629	0.659527	0.920057	0.0542125	0.162927	-0.571575	0.929896
Q96IY4 (CPB2)	Pre-ETT	0.0457518	-0.618441	0.709944	0.892605	0.977154	0.056488	0.0357747	-0.646204	0.688736
Q96IY4 (CPB2)	Post-ETT	0.51902	-0.145173	1.18321	0.125627	0.697879	0.176785	0.513338	-0.165251	1.17589
Q96IY4 (CPB2)	Case	0.389178	0.0853463	0.69301	0.0120554	0.804357	0.618331	0.392543	0.0756152	0.709747
Q96IY4 (CPB2)	Control	-0.08409	-0.273125	0.104945	0.383282	0.999784	0.0305022	-0.0842435	-0.282515	0.112086
Q96IY4 (CPB2)	Interaction	0.473268	0.11543	0.831106	0.00953641	0.851732	0.631036	0.470841	0.11493	0.827917
Q96IZ0 (PAWR)	Pre-ETT	-0.0246011	-0.910851	0.861649	0.956612	0.991762	0.0725352	-0.0293483	-0.915698	0.854123
Q96IZ0 (PAWR)	Post-ETT	0.0556504	-0.830599	0.9419	0.90205	0.985295	0.0667796	0.0430991	-0.805312	0.914385
Q96IZ0 (PAWR)	Case	0.159588	-0.297421	0.616596	0.49371	0.957623	0.0536123	0.161793	-0.314124	0.62112
Q96IZ0 (PAWR)	Control	0.0793361	-0.205001	0.363674	0.584468	0.999784	0.0308342	0.0784517	-0.215732	0.362323
Q96IZ0 (PAWR)	Interaction	0.0802515	-0.457991	0.618494	0.770112	0.948828	0.0382946	0.0720643	-0.464729	0.632212
Q96IZ5 (RBM41)	Pre-ETT	-0.205956	-0.891581	0.479669	0.556024	0.887797	0.0736224	-0.204842	-0.815639	0.412338
Q96IZ5 (RBM41)	Post-ETT	-0.15981	-0.845435	0.525815	0.647785	0.92071	0.0743845	-0.145879	-0.778264	0.473269
Q96IZ5 (RBM41)	Case	0.0157068	-0.0455176	0.0769313	0.615092	0.965529	0.00859439	0.0164555	-0.0511176	0.0871741
Q96IZ5 (RBM41)	Control	-0.030439	-0.0685311	0.0076531	0.117305	0.999784	0.0142987	-0.0302103	-0.0766356	0.0160964
Q96IZ5 (RBM41)	Interaction	0.0461458	-0.0259613	0.118253	0.209732	0.906461	0.0125914	0.0475281	-0.0371361	0.13424
Q96J02 (ITCH)	Pre-ETT	-0.144536	-0.8477	0.558629	0.687043	0.933432	0.0688769	-0.128917	-0.780105	0.526587
Q96J02 (ITCH)	Post-ETT	-0.118328	-0.821492	0.584837	0.741535	0.950655	0.0640854	-0.0946894	-0.77775	0.555485
Q96J02 (ITCH)	Case	-0.00498492	-0.0806285	0.0706586	0.89723	0.992526	0.00805637	-0.00382211	-0.0948603	0.0823119
Q96J02 (ITCH)	Control	-0.0311928	-0.078256	0.0158704	0.193932	0.999784	0.010715	-0.0310461	-0.0836222	0.0194987
Q96J02 (ITCH)	Interaction	0.0262079	-0.0628813	0.115297	0.564227	0.912532	0.00931717	0.0256104	-0.0771616	0.129532
Q96J42 (TXNDC15)	Pre-ETT	-0.609078	-1.28845	0.0702945	0.0788893	0.731936	0.230996	-0.593752	-1.30157	0.113445
Q96J42 (TXNDC15)	Post-ETT	-0.214693	-0.894065	0.46468	0.535666	0.892896	0.0724281	-0.20605	-0.976179	0.535855
Q96J42 (TXNDC15)	Case	0.368647	-0.114579	0.851873	0.134854	0.875756	0.14135	0.366857	-0.132416	0.87472
Q96J42 (TXNDC15)	Control	-0.0257386	-0.326388	0.274911	0.866746	0.999784	0.0291958	-0.0230503	-0.337844	0.29114
Q96J42 (TXNDC15)	Interaction	0.394385	-0.174734	0.963505	0.174399	0.906461	0.0914791	0.396074	-0.23447	0.993858
Q96J84 (KIRREL1)	Pre-ETT	-0.318934	-1.00916	0.371295	0.365127	0.828393	0.0924559	-0.31651	-1.0134	0.349201
Q96J84 (KIRREL1)	Post-ETT	-0.426109	-1.11634	0.26412	0.22629	0.754537	0.132342	-0.417478	-1.09508	0.25932
Q96J84 (KIRREL1)	Case	-0.170637	-0.488894	0.147619	0.293322	0.926637	0.0595938	-0.168585	-0.50592	0.15848
Q96J84 (KIRREL1)	Control	-0.0634625	-0.261472	0.134547	0.529891	0.999784	0.0256339	-0.0617649	-0.2682	0.148011
Q96J84 (KIRREL1)	Interaction	-0.107175	-0.482001	0.267651	0.575195	0.912936	0.0332034	-0.108358	-0.505602	0.293847
Q96J94 (PIWIL1)	Pre-ETT	0.0305691	-0.545451	0.606589	0.917158	0.985113	0.047487	0.0418103	-0.631553	0.71038
Q96J94 (PIWIL1)	Post-ETT	-0.00392387	-0.579944	0.572096	0.989347	0.997218	0.0524312	0.00363028	-0.705241	0.692294
Q96J94 (PIWIL1)	Case	-0.0733288	-0.203884	0.0572263	0.270961	0.914339	0.0208294	-0.072187	-0.217467	0.0803855
Q96J94 (PIWIL1)	Control	-0.0388359	-0.120063	0.0423918	0.348717	0.999784	0.0111357	-0.038677	-0.130485	0.0510422
Q96J94 (PIWIL1)	Interaction	-0.034493	-0.188254	0.119268	0.660173	0.920057	0.0115039	-0.035918	-0.200019	0.136699
Q96JA1 (LRIG1)	Pre-ETT	0.00120329	-0.732491	0.734898	0.997435	0.999575	0.0635114	-0.00392099	-0.745686	0.715029
Q96JA1 (LRIG1)	Post-ETT	0.0223543	-0.71134	0.756049	0.952382	0.989551	0.0609449	0.00493438	-0.691516	0.730366
Q96JA1 (LRIG1)	Case	-0.109326	-0.326998	0.108345	0.324919	0.930624	0.0325607	-0.107121	-0.34499	0.123838
Q96JA1 (LRIG1)	Control	-0.130477	-0.265906	0.00495153	0.0589852	0.999784	0.0710503	-0.131768	-0.274237	0.0162284
Q96JA1 (LRIG1)	Interaction	0.021151	-0.235212	0.277514	0.871538	0.967774	0.0185001	0.0241286	-0.248728	0.2929
Q96JB5 (CDK5RAP3)	Pre-ETT	-0.0322337	-0.738776	0.674308	0.928751	0.987569	0.0671934	-0.075183	-0.776762	0.684814
Q96JB5 (CDK5RAP3)	Post-ETT	0.206482	-0.50006	0.913024	0.56679	0.899354	0.0700433	0.165185	-0.552301	0.867723
Q96JB5 (CDK5RAP3)	Case	0.169542	-0.156255	0.49534	0.307752	0.930063	0.05931	0.169466	-0.172413	0.510609
Q96JB5 (CDK5RAP3)	Control	-0.069173	-0.271875	0.133529	0.503592	0.999784	0.0269246	-0.0695735	-0.2868	0.144558
Q96JB5 (CDK5RAP3)	Interaction	0.238715	-0.144993	0.622423	0.222712	0.906461	0.0604628	0.245474	-0.173953	0.657399
Q96JF0 (ST6GAL2)	Pre-ETT	-0.591117	-1.29505	0.112813	0.0997931	0.732224	0.241212	-0.569574	-1.28227	0.124498
Q96JF0 (ST6GAL2)	Post-ETT	-0.440183	-1.14411	0.263747	0.220346	0.748514	0.129033	-0.4266	-1.12115	0.304441
Q96JF0 (ST6GAL2)	Case	0.109499	-0.196477	0.415475	0.483049	0.957196	0.0420229	0.113834	-0.218498	0.434119
Q96JF0 (ST6GAL2)	Control	-0.0414351	-0.231805	0.148934	0.669672	0.999784	0.0212284	-0.0437114	-0.240599	0.161226
Q96JF0 (ST6GAL2)	Interaction	0.150934	-0.20943	0.511298	0.411699	0.906461	0.0332257	0.14864	-0.240523	0.527549
Q96JH7 (VCPIP1)	Pre-ETT	0.0484642	-0.728134	0.825062	0.902651	0.980658	0.0640679	0.0357591	-0.732275	0.795965
Q96JH7 (VCPIP1)	Post-ETT	-0.286644	-1.06324	0.489954	0.469418	0.867802	0.0828496	-0.273385	-1.02245	0.500774
Q96JH7 (VCPIP1)	Case	-0.0214151	-0.78823	0.7454	0.956348	0.997549	0.0713909	-0.0208023	-0.789774	0.789057
Q96JH7 (VCPIP1)	Control	0.313693	-0.163397	0.790783	0.197502	0.999784	0.100188	0.312817	-0.177903	0.797143
Q96JH7 (VCPIP1)	Interaction	-0.335108	-1.23823	0.568009	0.467067	0.906461	0.0728724	-0.32987	-1.27076	0.602792
Q96JJ3 (ELMO2)	Pre-ETT	-0.537675	-1.26024	0.184885	0.144714	0.741579	0.205957	-0.536512	-1.25834	0.164356
Q96JJ3 (ELMO2)	Post-ETT	-0.449998	-1.17256	0.272562	0.222225	0.750185	0.153973	-0.470251	-1.1922	0.234721
Q96JJ3 (ELMO2)	Case	0.0664199	-0.363771	0.49661	0.762186	0.974912	0.0461201	0.0698962	-0.385491	0.505952
Q96JJ3 (ELMO2)	Control	-0.0212573	-0.288909	0.246395	0.876299	0.999784	0.0310389	-0.024571	-0.292836	0.250469
Q96JJ3 (ELMO2)	Interaction	0.0876771	-0.41898	0.594334	0.73448	0.942895	0.0420322	0.0904117	-0.436334	0.587436
Q96JJ6 (JPH4)	Pre-ETT	1.14418	0.0285345	2.25983	0.0444213	0.705868	0.41325	1.14305	-0.0224946	2.2339
Q96JJ6 (JPH4)	Post-ETT	1.11341	-0.00223679	2.22906	0.0504611	0.659636	0.406229	1.12879	0.00731197	2.21552
Q96JJ6 (JPH4)	Case	-0.137331	-0.449276	0.174615	0.388219	0.943668	0.0247548	-0.140099	-0.470269	0.197382
Q96JJ6 (JPH4)	Control	-0.106559	-0.300643	0.0875243	0.281885	0.999784	0.0188415	-0.108606	-0.31647	0.100068
Q96JJ6 (JPH4)	Interaction	-0.0307713	-0.398166	0.336623	0.869607	0.967774	0.0136066	-0.0299192	-0.421611	0.361783
Q96JJ7 (TMX3)	Pre-ETT	0.763046	-0.0780942	1.60419	0.0754048	0.731936	0.324632	0.745047	-0.0476729	1.56976
Q96JJ7 (TMX3)	Post-ETT	0.483085	-0.358055	1.32423	0.260313	0.772716	0.104947	0.454396	-0.373236	1.29174
Q96JJ7 (TMX3)	Case	-0.227778	-0.568767	0.11321	0.190451	0.875756	0.0606975	-0.226919	-0.56442	0.115159
Q96JJ7 (TMX3)	Control	0.0521821	-0.159971	0.264335	0.629748	0.999784	0.0182804	0.0520051	-0.168008	0.273633
Q96JJ7 (TMX3)	Interaction	-0.27996	-0.68156	0.121639	0.171839	0.906461	0.0596032	-0.284405	-0.691478	0.127606
Q96JK2 (DCAF5)	Pre-ETT	0.101483	-0.610769	0.813734	0.780046	0.956616	0.0694916	0.104422	-0.604247	0.799324
Q96JK2 (DCAF5)	Post-ETT	0.269454	-0.442797	0.981706	0.458402	0.861796	0.0892398	0.249046	-0.449446	0.969454
Q96JK2 (DCAF5)	Case	0.152986	-0.159955	0.465928	0.337982	0.930624	0.0548591	0.150977	-0.177102	0.492107
Q96JK2 (DCAF5)	Control	-0.0149852	-0.209688	0.179718	0.880096	0.999784	0.0206071	-0.0153143	-0.219397	0.19144
Q96JK2 (DCAF5)	Interaction	0.167972	-0.200595	0.536538	0.371729	0.906461	0.0391364	0.163102	-0.210077	0.557826
Q96JN8 (NEURL4)	Pre-ETT	0.161859	-0.522661	0.846379	0.643045	0.918526	0.0876861	0.178817	-0.510176	0.857012
Q96JN8 (NEURL4)	Post-ETT	0.388986	-0.295535	1.07351	0.265378	0.775387	0.129723	0.384229	-0.291449	1.05481
Q96JN8 (NEURL4)	Case	0.121007	-0.191386	0.4334	0.447732	0.951255	0.0467113	0.126359	-0.19918	0.456532
Q96JN8 (NEURL4)	Control	-0.10612	-0.300482	0.0882423	0.284565	0.999784	0.0390632	-0.108888	-0.307305	0.0926858
Q96JN8 (NEURL4)	Interaction	0.227127	-0.140795	0.595048	0.226305	0.906461	0.0593374	0.220214	-0.152201	0.610171
Q96JP5 (ZFP91)	Pre-ETT	0.278634	-0.607809	1.16508	0.537847	0.881767	0.0813018	0.310773	-0.487528	1.08106
Q96JP5 (ZFP91)	Post-ETT	0.285262	-0.601181	1.1717	0.528219	0.891924	0.0858555	0.285724	-0.531689	1.1108
Q96JP5 (ZFP91)	Case	0.0156212	-0.0460561	0.0772984	0.619608	0.965529	0.00697143	0.0169211	-0.0556077	0.0892012
Q96JP5 (ZFP91)	Control	0.00899307	-0.0293807	0.0473668	0.646	0.999784	0.00424863	0.00861756	-0.04004	0.056629
Q96JP5 (ZFP91)	Interaction	0.00662809	-0.0660123	0.0792685	0.858065	0.964674	0.00550291	0.00600736	-0.087728	0.0984976
Q96JP9 (CDHR1)	Pre-ETT	-0.2582	-0.936521	0.420122	0.455637	0.860944	0.0895701	-0.242747	-0.890052	0.449026
Q96JP9 (CDHR1)	Post-ETT	-0.180913	-0.859234	0.497409	0.601159	0.905551	0.0770877	-0.178025	-0.847678	0.479693
Q96JP9 (CDHR1)	Case	-0.116113	-0.644415	0.412189	0.666634	0.965529	0.0695435	-0.114844	-0.683238	0.436068
Q96JP9 (CDHR1)	Control	-0.1934	-0.522094	0.135294	0.248819	0.999784	0.073628	-0.185848	-0.534321	0.145586
Q96JP9 (CDHR1)	Interaction	0.077287	-0.544921	0.699495	0.807653	0.9579	0.0487866	0.0596106	-0.602071	0.739051
Q96JW4 (SLC41A2)	Pre-ETT	0.163893	-0.575452	0.903238	0.663946	0.925324	0.0731664	0.144776	-0.570974	0.89685
Q96JW4 (SLC41A2)	Post-ETT	0.257102	-0.482244	0.996447	0.495516	0.878807	0.0821328	0.250191	-0.500147	1.01779
Q96JW4 (SLC41A2)	Case	0.102422	-0.39857	0.603414	0.688648	0.965529	0.0617672	0.102101	-0.402063	0.61759
Q96JW4 (SLC41A2)	Control	0.00921309	-0.30249	0.320916	0.953803	0.999784	0.0337406	0.00971372	-0.317199	0.321538
Q96JW4 (SLC41A2)	Interaction	0.0932085	-0.496835	0.683252	0.756855	0.946172	0.0446114	0.0893931	-0.522888	0.718522
Q96JX3 (SERAC1)	Pre-ETT	-0.0748967	-0.492589	0.342795	0.725256	0.942548	0.0573339	-0.120618	-0.712423	0.414525
Q96JX3 (SERAC1)	Post-ETT	-0.0317175	-0.449409	0.385975	0.881688	0.98351	0.0577948	-0.0870449	-0.714958	0.456122
Q96JX3 (SERAC1)	Case	0.0326199	-0.121255	0.186495	0.677782	0.965529	0.0214226	0.0325872	-0.141679	0.199615
Q96JX3 (SERAC1)	Control	-0.0105593	-0.106296	0.0851773	0.828851	0.999784	0.012093	-0.0121765	-0.115669	0.0932788
Q96JX3 (SERAC1)	Interaction	0.0431792	-0.138047	0.224406	0.640512	0.919327	0.0179801	0.0464371	-0.149874	0.238732
Q96JZ2 (HSH2D)	Pre-ETT	0.852127	-0.315792	2.02005	0.152713	0.741579	0.205135	0.835565	-0.279926	2.00099
Q96JZ2 (HSH2D)	Post-ETT	0.728066	-0.439852	1.89598	0.221777	0.750185	0.161716	0.720602	-0.416722	1.86641
Q96JZ2 (HSH2D)	Case	-0.177676	-0.438537	0.0831853	0.181891	0.875756	0.0398608	-0.179712	-0.46505	0.108017
Q96JZ2 (HSH2D)	Control	-0.0536152	-0.215915	0.108685	0.51733	0.999784	0.0148317	-0.0587764	-0.222632	0.107221
Q96JZ2 (HSH2D)	Interaction	-0.124061	-0.43129	0.183169	0.428686	0.906461	0.0194979	-0.122733	-0.444358	0.194872
Q96K49 (TMEM87B)	Pre-ETT	0.0588402	-0.593401	0.711082	0.859655	0.973071	0.0745469	0.0668346	-0.615224	0.735677
Q96K49 (TMEM87B)	Post-ETT	-0.11576	-0.768001	0.536482	0.72795	0.944953	0.0712654	-0.127054	-0.783968	0.538286
Q96K49 (TMEM87B)	Case	-0.219867	-0.51298	0.0732449	0.141509	0.875756	0.108737	-0.219185	-0.522374	0.0834824
Q96K49 (TMEM87B)	Control	-0.0452675	-0.227633	0.137099	0.626607	0.999784	0.0249811	-0.0421684	-0.243377	0.151644
Q96K49 (TMEM87B)	Interaction	-0.1746	-0.519813	0.170613	0.321539	0.906461	0.0461663	-0.17983	-0.54895	0.188854
Q96KB5 (PBK)	Pre-ETT	0.186957	-0.548456	0.92237	0.618299	0.91003	0.0759624	0.165429	-0.537504	0.901133
Q96KB5 (PBK)	Post-ETT	0.274049	-0.461364	1.00946	0.465161	0.86508	0.0915564	0.258322	-0.500157	0.972344
Q96KB5 (PBK)	Case	0.144884	-0.0940563	0.383825	0.234658	0.898125	0.0529185	0.145861	-0.104009	0.399989
Q96KB5 (PBK)	Control	0.0577918	-0.0908701	0.206454	0.446102	0.999784	0.0219352	0.0583447	-0.10256	0.213926
Q96KB5 (PBK)	Interaction	0.0870925	-0.19432	0.368505	0.544132	0.908589	0.0251248	0.08462	-0.203128	0.385315
Q96KC2 (ARL5B)	Pre-ETT	0.875177	0.0952132	1.65514	0.027862	0.686282	0.790918	0.860176	0.114833	1.65126
Q96KC2 (ARL5B)	Post-ETT	0.451782	-0.328182	1.23175	0.256258	0.771418	0.113518	0.435457	-0.358847	1.19449
Q96KC2 (ARL5B)	Case	-0.404647	-0.737748	-0.071546	0.0172685	0.839722	0.422652	-0.40588	-0.749824	-0.0599766
Q96KC2 (ARL5B)	Control	0.018748	-0.188498	0.225994	0.85927	0.999784	0.016863	0.0172619	-0.204619	0.230596
Q96KC2 (ARL5B)	Interaction	-0.423395	-0.815705	-0.031085	0.0344075	0.892422	0.191818	-0.425603	-0.835255	-0.0108492
Q96KC8 (DNAJC1)	Pre-ETT	-0.435513	-1.09256	0.221535	0.1939	0.758646	0.133502	-0.425888	-1.12001	0.280578
Q96KC8 (DNAJC1)	Post-ETT	-0.677615	-1.33466	-0.0205671	0.0432471	0.659636	0.397899	-0.665828	-1.3549	0.0345072
Q96KC8 (DNAJC1)	Case	-0.0324754	-0.498653	0.433702	0.891397	0.992526	0.0486393	-0.0288424	-0.500403	0.45782
Q96KC8 (DNAJC1)	Control	0.209627	-0.0804152	0.499669	0.156613	0.999784	0.0796631	0.209735	-0.0826933	0.509965
Q96KC8 (DNAJC1)	Interaction	-0.242102	-0.791143	0.306939	0.387447	0.906461	0.0602247	-0.241979	-0.803134	0.326451
Q96KG7 (MEGF10)	Pre-ETT	-0.167664	-0.858049	0.522721	0.634082	0.916408	0.0749559	-0.150962	-0.761913	0.457152
Q96KG7 (MEGF10)	Post-ETT	-0.130555	-0.82094	0.55983	0.710907	0.94278	0.068936	-0.101814	-0.723408	0.561783
Q96KG7 (MEGF10)	Case	0.0226463	-0.0318579	0.0771505	0.41544	0.949128	0.00996791	0.0223022	-0.0449544	0.0879874
Q96KG7 (MEGF10)	Control	-0.0144626	-0.0483735	0.0194483	0.403211	0.999784	0.00644915	-0.014845	-0.0549547	0.0245919
Q96KG7 (MEGF10)	Interaction	0.0371089	-0.0270834	0.101301	0.2572	0.906461	0.0103633	0.0368896	-0.0400376	0.113641
Q96KJ9 (COX4I2)	Pre-ETT	0.432691	-0.300785	1.16617	0.247592	0.780279	0.128133	0.420991	-0.320274	1.14778
Q96KJ9 (COX4I2)	Post-ETT	0.537562	-0.195915	1.27104	0.150875	0.711749	0.179614	0.510368	-0.245654	1.25696
Q96KJ9 (COX4I2)	Case	0.245851	-0.351037	0.842739	0.419502	0.949128	0.0845547	0.250945	-0.3925	0.854813
Q96KJ9 (COX4I2)	Control	0.140981	-0.230386	0.512347	0.456844	0.999784	0.0517884	0.141416	-0.247824	0.535264
Q96KJ9 (COX4I2)	Interaction	0.10487	-0.598115	0.807856	0.769992	0.948828	0.05838	0.108197	-0.623961	0.826427
Q96KN1 (LRATD2)	Pre-ETT	0.442376	-0.627396	1.51215	0.417658	0.844331	0.0899052	0.444632	-0.656401	1.51144
Q96KN1 (LRATD2)	Post-ETT	1.15596	0.0861848	2.22573	0.0341864	0.659636	0.636468	1.13388	0.0712814	2.2212
Q96KN1 (LRATD2)	Case	0.569906	0.010408	1.1294	0.0458878	0.844096	0.286434	0.563253	-0.0260453	1.16105
Q96KN1 (LRATD2)	Control	-0.143674	-0.491778	0.204429	0.418547	0.999784	0.0324123	-0.143918	-0.515517	0.233245
Q96KN1 (LRATD2)	Interaction	0.713581	0.0546312	1.37253	0.0337993	0.892422	0.275563	0.717295	0.0268562	1.4035
Q96KN2 (CNDP1)	Pre-ETT	0.0280398	-0.702582	0.758662	0.94004	0.988056	0.0646307	0.0181348	-0.734096	0.744215
Q96KN2 (CNDP1)	Post-ETT	0.205837	-0.524786	0.936459	0.580828	0.901735	0.0811243	0.209929	-0.542256	0.963151
Q96KN2 (CNDP1)	Case	0.00148281	-0.266641	0.269607	0.991352	0.998503	0.0321978	0.00255583	-0.288668	0.283544
Q96KN2 (CNDP1)	Control	-0.176314	-0.343133	-0.00949511	0.03831	0.999784	0.135483	-0.173778	-0.343163	0.00545321
Q96KN2 (CNDP1)	Interaction	0.177797	-0.137986	0.49358	0.269798	0.906461	0.0399538	0.176013	-0.162909	0.507248
Q96KN2 (CNDP1)	Pre-ETT	0.0562764	-0.692608	0.805161	0.882907	0.9761	0.0606798	0.0512717	-0.678405	0.816527
Q96KN2 (CNDP1)	Post-ETT	0.199936	-0.548949	0.94882	0.600789	0.905551	0.0792134	0.206585	-0.566808	0.922494
Q96KN2 (CNDP1)	Case	-0.0368573	-0.266725	0.19301	0.753321	0.974719	0.0229696	-0.0359241	-0.286985	0.204104
Q96KN2 (CNDP1)	Control	-0.180516	-0.323533	-0.0374996	0.0133657	0.999784	0.31091	-0.179261	-0.32742	-0.0350241
Q96KN2 (CNDP1)	Interaction	0.143659	-0.127067	0.414386	0.298321	0.906461	0.0326234	0.14157	-0.143815	0.427278
Q96KN4 (LRATD1)	Pre-ETT	-0.144709	-0.807216	0.517799	0.668574	0.926669	0.0704099	-0.160718	-0.813123	0.488495
Q96KN4 (LRATD1)	Post-ETT	0.0688043	-0.593703	0.731312	0.838704	0.975619	0.0709976	0.0381856	-0.6168	0.694895
Q96KN4 (LRATD1)	Case	0.228659	-0.112441	0.569758	0.188887	0.875756	0.0885007	0.225351	-0.123664	0.584048
Q96KN4 (LRATD1)	Control	0.0151459	-0.197076	0.227368	0.888756	0.999784	0.0243109	0.0140367	-0.205597	0.242794
Q96KN4 (LRATD1)	Interaction	0.213513	-0.188217	0.615243	0.297556	0.906461	0.0550364	0.212376	-0.21077	0.634195
Q96KP4 (CNDP2)	Pre-ETT	0.319114	-0.416018	1.05425	0.394879	0.840535	0.0986897	0.307886	-0.457893	1.06188
Q96KP4 (CNDP2)	Post-ETT	0.459477	-0.275655	1.19461	0.220564	0.748514	0.145122	0.427298	-0.314422	1.16445
Q96KP4 (CNDP2)	Case	0.304022	-0.205002	0.813046	0.241752	0.899725	0.101682	0.306741	-0.226374	0.825174
Q96KP4 (CNDP2)	Control	0.16366	-0.15304	0.48036	0.311136	0.999784	0.0562309	0.163057	-0.173484	0.491702
Q96KP4 (CNDP2)	Interaction	0.140363	-0.459141	0.739866	0.646314	0.919603	0.0482502	0.13937	-0.456236	0.759066
Q96KQ7 (EHMT2)	Pre-ETT	-0.114381	-0.698332	0.46957	0.701047	0.938466	0.0613673	-0.112229	-0.684844	0.497124
Q96KQ7 (EHMT2)	Post-ETT	-0.0704967	-0.654448	0.513454	0.812956	0.96846	0.0633915	-0.0785396	-0.631859	0.495845
Q96KQ7 (EHMT2)	Case	-0.0690374	-0.290918	0.152843	0.541971	0.959561	0.0278896	-0.0664986	-0.296545	0.163114
Q96KQ7 (EHMT2)	Control	-0.112922	-0.25097	0.0251261	0.108884	0.999784	0.0529498	-0.113042	-0.2622	0.0269984
Q96KQ7 (EHMT2)	Interaction	0.0438844	-0.217436	0.305205	0.742048	0.945289	0.0216136	0.0476241	-0.215917	0.321128
Q96KS0 (EGLN2)	Pre-ETT	-0.150506	-0.797473	0.496461	0.648424	0.920205	0.0590853	-0.139241	-0.828093	0.59502
Q96KS0 (EGLN2)	Post-ETT	-0.210894	-0.857861	0.436073	0.522891	0.88993	0.0676334	-0.196557	-0.910013	0.542127
Q96KS0 (EGLN2)	Case	-0.0236246	-0.706647	0.659398	0.945951	0.997549	0.0661311	-0.0146872	-0.734551	0.681288
Q96KS0 (EGLN2)	Control	0.0367634	-0.388193	0.46172	0.865357	0.999784	0.0397883	0.0376306	-0.410347	0.467765
Q96KS0 (EGLN2)	Interaction	-0.0603881	-0.864819	0.744042	0.883027	0.969563	0.0530914	-0.0577913	-0.870851	0.7595
Q96KX1 (C4orf36)	Pre-ETT	-0.200886	-0.855588	0.453816	0.547583	0.884791	0.0754066	-0.198906	-0.826153	0.422282
Q96KX1 (C4orf36)	Post-ETT	-0.222254	-0.876956	0.432448	0.505823	0.883991	0.0800409	-0.201166	-0.834492	0.446426
Q96KX1 (C4orf36)	Case	-0.0267341	-0.133196	0.0797273	0.622594	0.965529	0.0159543	-0.0257782	-0.147136	0.0968506
Q96KX1 (C4orf36)	Control	-0.00536626	-0.0716035	0.0608709	0.873836	0.999784	0.00819399	-0.00567423	-0.0775127	0.0677301
Q96KX1 (C4orf36)	Interaction	-0.0213678	-0.146753	0.104017	0.73837	0.942895	0.0111779	-0.0213065	-0.158746	0.11744
Q96L08 (SUSD3)	Pre-ETT	-0.121658	-0.808027	0.564712	0.728291	0.943152	0.0778478	-0.142772	-0.83061	0.565188
Q96L08 (SUSD3)	Post-ETT	-0.228792	-0.915162	0.457578	0.513545	0.886076	0.0886709	-0.255094	-0.930817	0.447139
Q96L08 (SUSD3)	Case	-0.134264	-0.407746	0.139218	0.335933	0.930624	0.0526656	-0.13454	-0.420834	0.162428
Q96L08 (SUSD3)	Control	-0.0271294	-0.197282	0.143023	0.754661	0.999784	0.0215029	-0.0277865	-0.201626	0.150081
Q96L08 (SUSD3)	Interaction	-0.107135	-0.429228	0.214958	0.51445	0.907769	0.0304096	-0.106919	-0.444572	0.22899
Q96L15 (ART5)	Pre-ETT	0.211314	-0.627765	1.05039	0.62159	0.911434	0.0756	0.209361	-0.621302	1.06512
Q96L15 (ART5)	Post-ETT	0.407285	-0.431794	1.24636	0.341423	0.820675	0.100656	0.385054	-0.473515	1.23717
Q96L15 (ART5)	Case	0.178804	-0.0874919	0.445101	0.188169	0.875756	0.0528966	0.173373	-0.0979724	0.467306
Q96L15 (ART5)	Control	-0.0171666	-0.182848	0.148515	0.839076	0.999784	0.0155648	-0.0175079	-0.194881	0.154725
Q96L15 (ART5)	Interaction	0.195971	-0.11766	0.509602	0.220697	0.906461	0.0427791	0.197262	-0.129367	0.529206
Q96L46 (CAPNS2)	Pre-ETT	0.0994466	-0.62487	0.823763	0.787855	0.95743	0.0707854	0.108263	-0.555984	0.767041
Q96L46 (CAPNS2)	Post-ETT	0.172431	-0.551886	0.896747	0.640794	0.918643	0.0692535	0.181562	-0.483419	0.847648
Q96L46 (CAPNS2)	Case	0.0325199	-0.0785278	0.143568	0.56599	0.96342	0.0138723	0.0342209	-0.0920249	0.157396
Q96L46 (CAPNS2)	Control	-0.0404641	-0.109555	0.0286265	0.251015	0.999784	0.0146016	-0.0400222	-0.113903	0.0380797
Q96L46 (CAPNS2)	Interaction	0.072984	-0.0578025	0.20377	0.27407	0.906461	0.0169584	0.0734122	-0.0714053	0.216813
Q96L58 (B3GALT6)	Pre-ETT	-0.205904	-0.71491	0.303101	0.427865	0.846456	0.113866	-0.32137	-0.950139	0.269708
Q96L58 (B3GALT6)	Post-ETT	-0.182676	-0.691731	0.326379	0.481844	0.872426	0.108516	-0.298548	-0.969651	0.29435
Q96L58 (B3GALT6)	Case	-0.00877919	-0.14336	0.125802	0.898263	0.99267	0.0170675	-0.00748187	-0.154796	0.140467
Q96L58 (B3GALT6)	Control	-0.0320442	-0.115778	0.0516893	0.453216	0.999784	0.012534	-0.0326989	-0.121363	0.0591704
Q96L58 (B3GALT6)	Interaction	0.023265	-0.13524	0.18177	0.773592	0.949335	0.0145197	0.0224254	-0.145803	0.199117
Q96L92 (SNX27)	Pre-ETT	1.13419	-0.823627	3.09201	0.256194	0.787708	0.136221	1.08351	-0.784478	2.9284
Q96L92 (SNX27)	Post-ETT	1.21592	-0.741892	3.17374	0.223506	0.752107	0.142025	1.15987	-0.785145	3.17997
Q96L92 (SNX27)	Case	0.205011	-0.31187	0.721892	0.436932	0.949581	0.0293289	0.213675	-0.31415	0.742497
Q96L92 (SNX27)	Control	0.123276	-0.198312	0.444865	0.452458	0.999784	0.0171844	0.123474	-0.214752	0.469275
Q96L92 (SNX27)	Interaction	0.0817352	-0.527022	0.690492	0.79243	0.955229	0.017794	0.0745958	-0.583094	0.753577
Q96L93 (KIF16B)	Pre-ETT	0.669028	-0.0739754	1.41203	0.0775932	0.731936	0.311846	0.655777	-0.118272	1.38451
Q96L93 (KIF16B)	Post-ETT	0.355301	-0.387702	1.09831	0.348632	0.823877	0.0901671	0.319775	-0.396299	1.07885
Q96L93 (KIF16B)	Case	-0.0952598	-0.690651	0.500131	0.753836	0.974719	0.0561432	-0.0877653	-0.718599	0.499963
Q96L93 (KIF16B)	Control	0.218467	-0.151968	0.588902	0.24772	0.999784	0.0705537	0.221801	-0.186542	0.612286
Q96L93 (KIF16B)	Interaction	-0.313727	-1.01495	0.387495	0.380547	0.906461	0.0626634	-0.306037	-1.08827	0.433389
Q96LA5 (FCRL2)	Pre-ETT	-0.00963684	-0.679119	0.659845	0.977493	0.996599	0.0702852	-0.0335391	-0.707448	0.648946
Q96LA5 (FCRL2)	Post-ETT	-0.0582081	-0.72769	0.611274	0.864688	0.981933	0.0660375	-0.0668461	-0.72616	0.588017
Q96LA5 (FCRL2)	Case	-0.0964384	-0.288251	0.0953745	0.324419	0.930624	0.0347932	-0.0983335	-0.306095	0.114872
Q96LA5 (FCRL2)	Control	-0.0478672	-0.167208	0.0714733	0.431787	0.999784	0.0188157	-0.0493695	-0.178183	0.0782908
Q96LA5 (FCRL2)	Interaction	-0.0485712	-0.274479	0.177337	0.673462	0.922945	0.0189613	-0.0462543	-0.292248	0.198244
Q96LA6 (FCRL1)	Pre-ETT	-0.290154	-0.79904	0.218732	0.263771	0.789494	0.090118	-0.270031	-0.8653	0.323174
Q96LA6 (FCRL1)	Post-ETT	-0.16837	-0.677256	0.340516	0.516679	0.887755	0.0611724	-0.15372	-0.742998	0.435527
Q96LA6 (FCRL1)	Case	0.0805171	-0.136965	0.297999	0.468069	0.954686	0.0308385	0.0805787	-0.161862	0.31373
Q96LA6 (FCRL1)	Control	-0.041267	-0.176578	0.0940441	0.550008	0.999784	0.018498	-0.0401998	-0.183107	0.106032
Q96LA6 (FCRL1)	Interaction	0.121784	-0.134356	0.377924	0.351397	0.906461	0.0298703	0.122485	-0.149908	0.399324
Q96LB8 (PGLYRP4)	Pre-ETT	0.388555	-0.432839	1.20995	0.35385	0.82325	0.099621	0.35573	-0.442623	1.22542
Q96LB8 (PGLYRP4)	Post-ETT	0.907865	0.0864702	1.72926	0.0302887	0.645511	0.847756	0.888222	0.0915674	1.74475
Q96LB8 (PGLYRP4)	Case	0.433675	-0.146508	1.01386	0.142912	0.875756	0.187664	0.427923	-0.167624	1.02888
Q96LB8 (PGLYRP4)	Control	-0.0856342	-0.446608	0.275339	0.641957	0.999784	0.0385846	-0.0883516	-0.46005	0.289119
Q96LB8 (PGLYRP4)	Interaction	0.51931	-0.164002	1.20262	0.136342	0.906461	0.1458	0.509	-0.175303	1.22657
Q96LB9 (PGLYRP3)	Pre-ETT	-0.038332	-0.264484	0.18782	0.739732	0.944002	0.0270149	-0.047089	-0.330521	0.204223
Q96LB9 (PGLYRP3)	Post-ETT	0.109462	-0.11669	0.335614	0.342794	0.820675	0.0385485	0.103348	-0.165922	0.368917
Q96LB9 (PGLYRP3)	Case	0.112456	-0.0664757	0.291388	0.21802	0.882251	0.0391907	0.113329	-0.0803199	0.310089
Q96LB9 (PGLYRP3)	Control	-0.0353379	-0.146664	0.0759883	0.533847	0.999784	0.0172399	-0.0342841	-0.157534	0.0893997
Q96LB9 (PGLYRP3)	Interaction	0.147794	-0.062943	0.358531	0.169268	0.906461	0.0424887	0.145918	-0.0860248	0.375236
Q96LC9 (BMF)	Pre-ETT	0.222581	-0.595889	1.04105	0.594028	0.904502	0.0806054	0.217307	-0.571265	0.986439
Q96LC9 (BMF)	Post-ETT	0.267685	-0.550784	1.08615	0.521511	0.889649	0.0858497	0.295582	-0.483497	1.10397
Q96LC9 (BMF)	Case	-0.0235218	-0.157139	0.110095	0.730071	0.969195	0.0154444	-0.023387	-0.16517	0.118441
Q96LC9 (BMF)	Control	-0.0686263	-0.151759	0.0145062	0.105671	0.999784	0.0290243	-0.068792	-0.156628	0.0189051
Q96LC9 (BMF)	Interaction	0.0451045	-0.112263	0.202472	0.574277	0.912936	0.0134026	0.04873	-0.123087	0.213847
Q96LD8 (SENP8)	Pre-ETT	0.813914	0.079919	1.54791	0.0297526	0.687724	0.680088	0.799728	0.0665969	1.52432
Q96LD8 (SENP8)	Post-ETT	0.490979	-0.243016	1.22497	0.189842	0.732478	0.166027	0.468781	-0.224459	1.21971
Q96LD8 (SENP8)	Case	-0.294094	-0.538837	-0.0493515	0.0185135	0.839722	0.29808	-0.29555	-0.549522	-0.0286653
Q96LD8 (SENP8)	Control	0.0288407	-0.123431	0.181113	0.710472	0.999784	0.0171241	0.0279598	-0.132738	0.190167
Q96LD8 (SENP8)	Interaction	-0.322935	-0.611181	-0.0346891	0.0281037	0.875994	0.221177	-0.320296	-0.632782	-0.0128512
Q96LL9 (DNAJC30)	Pre-ETT	-0.0284467	-0.85857	0.801676	0.946451	0.990219	0.0648141	-0.0563274	-0.875089	0.758379
Q96LL9 (DNAJC30)	Post-ETT	-0.353887	-1.18401	0.476236	0.40341	0.850114	0.114245	-0.375384	-1.2807	0.529341
Q96LL9 (DNAJC30)	Case	-0.170976	-0.905449	0.563498	0.648208	0.965529	0.0766983	-0.16878	-0.93547	0.562715
Q96LL9 (DNAJC30)	Control	0.154465	-0.302503	0.611434	0.507644	0.999784	0.0545336	0.157848	-0.318874	0.641283
Q96LL9 (DNAJC30)	Interaction	-0.325441	-1.19047	0.539586	0.460892	0.906461	0.0731951	-0.341363	-1.26019	0.579237
Q96LM9 (C20orf173)	Pre-ETT	0.4551	-0.303842	1.21404	0.239877	0.771231	0.131618	0.432787	-0.34795	1.18272
Q96LM9 (C20orf173)	Post-ETT	0.692148	-0.0667939	1.45109	0.0738617	0.677615	0.305468	0.678505	-0.0922345	1.41879
Q96LM9 (C20orf173)	Case	0.300867	-0.225221	0.826956	0.262333	0.914339	0.0976567	0.302328	-0.244687	0.86254
Q96LM9 (C20orf173)	Control	0.0638195	-0.263497	0.391136	0.702351	0.999784	0.0381629	0.0667333	-0.273618	0.409461
Q96LM9 (C20orf173)	Interaction	0.237048	-0.382553	0.856649	0.453348	0.906461	0.0555482	0.239596	-0.402108	0.907193
Q96LR4 (TAFA4)	Pre-ETT	0.273827	-0.392238	0.939892	0.420379	0.844331	0.0805711	0.272542	-0.395886	0.944741
Q96LR4 (TAFA4)	Post-ETT	0.5866	-0.0794654	1.25267	0.0843242	0.677615	0.274272	0.576449	-0.0939257	1.25374
Q96LR4 (TAFA4)	Case	0.262879	-0.338152	0.863911	0.391307	0.944824	0.0905462	0.261639	-0.383036	0.883728
Q96LR4 (TAFA4)	Control	-0.0498936	-0.423838	0.324051	0.7937	0.999784	0.0373222	-0.0491409	-0.427722	0.332805
Q96LR4 (TAFA4)	Interaction	0.312773	-0.395092	1.02064	0.38648	0.906461	0.0738236	0.307928	-0.436653	1.01032
Q96LT9 (RNPC3)	Pre-ETT	0.150302	-0.552009	0.852613	0.674885	0.929317	0.0740174	0.130339	-0.543609	0.767446
Q96LT9 (RNPC3)	Post-ETT	0.22383	-0.478481	0.926141	0.5322	0.891924	0.0862588	0.202769	-0.487474	0.885506
Q96LT9 (RNPC3)	Case	0.0740844	-0.0900529	0.238222	0.37635	0.941553	0.0289343	0.0716924	-0.106582	0.251941
Q96LT9 (RNPC3)	Control	0.000556264	-0.101565	0.102678	0.991482	0.999784	0.0120886	0.00160892	-0.110665	0.113804
Q96LT9 (RNPC3)	Interaction	0.0735281	-0.119785	0.266841	0.455976	0.906461	0.0221173	0.0772002	-0.1385	0.279088
Q96LW7 (CARD19)	Pre-ETT	1.61141	-0.0955969	3.31841	0.0642846	0.724677	0.455379	1.62406	-0.0654984	3.1871
Q96LW7 (CARD19)	Post-ETT	1.68449	-0.0225079	3.3915	0.0530983	0.659636	0.664345	1.73608	0.106837	3.3396
Q96LW7 (CARD19)	Case	0.141769	-0.133318	0.416856	0.312454	0.930624	0.022126	0.142328	-0.166077	0.46183
Q96LW7 (CARD19)	Control	0.06868	-0.102471	0.239831	0.431575	0.999784	0.0103863	0.065091	-0.122088	0.25375
Q96LW7 (CARD19)	Interaction	0.0730889	-0.250895	0.397073	0.658376	0.919668	0.0122848	0.0741975	-0.275705	0.438828
Q96LZ2 (MAGEB10)	Pre-ETT	-0.297183	-0.973886	0.37952	0.389379	0.839287	0.0937179	-0.286277	-0.983063	0.387615
Q96LZ2 (MAGEB10)	Post-ETT	0.174591	-0.502111	0.851294	0.613084	0.908933	0.0774166	0.177706	-0.50544	0.880762
Q96LZ2 (MAGEB10)	Case	0.440487	-0.0885271	0.969502	0.102684	0.864915	0.211382	0.431221	-0.118329	0.985151
Q96LZ2 (MAGEB10)	Control	-0.0312868	-0.360424	0.297851	0.852203	0.999784	0.0349265	-0.0319051	-0.375544	0.306222
Q96LZ2 (MAGEB10)	Interaction	0.471774	-0.151273	1.09482	0.137784	0.906461	0.141173	0.464625	-0.195281	1.11936
Q96LZ3 (PPP3R2)	Pre-ETT	0.293578	-0.43434	1.0215	0.429249	0.846713	0.0915972	0.293929	-0.465521	1.04318
Q96LZ3 (PPP3R2)	Post-ETT	0.643302	-0.0846167	1.37122	0.0832507	0.677615	0.28651	0.612845	-0.106414	1.37368
Q96LZ3 (PPP3R2)	Case	0.3991	-0.17719	0.97539	0.174674	0.875756	0.148264	0.398989	-0.192823	0.957861
Q96LZ3 (PPP3R2)	Control	0.0493758	-0.309175	0.407927	0.787233	0.999784	0.0400438	0.0524837	-0.320416	0.428942
Q96LZ3 (PPP3R2)	Interaction	0.349724	-0.329002	1.02845	0.312543	0.906461	0.079455	0.337148	-0.410576	1.06561
Q96MA1 (DMRTB1)	Pre-ETT	-0.202265	-0.857463	0.452932	0.54514	0.883882	0.077509	-0.192371	-0.834956	0.462704
Q96MA1 (DMRTB1)	Post-ETT	-0.0913874	-0.746585	0.56381	0.784563	0.962297	0.0679703	-0.0844986	-0.726886	0.576834
Q96MA1 (DMRTB1)	Case	0.0470776	-0.214316	0.308471	0.724092	0.969195	0.0350316	0.0515968	-0.230156	0.317166
Q96MA1 (DMRTB1)	Control	-0.0638003	-0.226432	0.0988309	0.441956	0.999784	0.0264952	-0.0642518	-0.237646	0.107648
Q96MA1 (DMRTB1)	Interaction	0.110878	-0.196978	0.418734	0.480248	0.906461	0.0315163	0.112436	-0.205691	0.43672
Q96MC5 (BMERB1)	Pre-ETT	0.213118	-0.520835	0.947071	0.569279	0.894948	0.0794211	0.234163	-0.506045	0.962119
Q96MC5 (BMERB1)	Post-ETT	0.343022	-0.390931	1.07697	0.35966	0.828699	0.10577	0.362809	-0.366557	1.08286
Q96MC5 (BMERB1)	Case	0.00215508	-0.362041	0.366351	0.990746	0.998339	0.0383189	0.00413495	-0.367382	0.384237
Q96MC5 (BMERB1)	Control	-0.127749	-0.354341	0.0988434	0.269162	0.999784	0.0460711	-0.133786	-0.36494	0.112471
Q96MC5 (BMERB1)	Interaction	0.129904	-0.299028	0.558836	0.552791	0.908589	0.0366663	0.131466	-0.304908	0.582842
Q96MF4 (CCDC140)	Pre-ETT	-0.134745	-0.584316	0.314826	0.556909	0.887797	0.0686808	-0.177918	-0.815174	0.383884
Q96MF4 (CCDC140)	Post-ETT	-0.0669432	-0.516514	0.382628	0.770403	0.957302	0.0585086	-0.0972915	-0.712202	0.443233
Q96MF4 (CCDC140)	Case	0.0387188	-0.115673	0.19311	0.623054	0.965529	0.0219771	0.0380995	-0.12901	0.206205
Q96MF4 (CCDC140)	Control	-0.0290829	-0.125141	0.066975	0.552909	0.999784	0.0137336	-0.0304088	-0.134561	0.0763684
Q96MF4 (CCDC140)	Interaction	0.0678017	-0.114033	0.249636	0.464887	0.906461	0.0217137	0.0689279	-0.12891	0.265493
Q96MF6 (COQ10A)	Pre-ETT	0.0627284	-0.657806	0.783262	0.864514	0.974042	0.0680037	0.0765898	-0.619795	0.744989
Q96MF6 (COQ10A)	Post-ETT	0.115592	-0.604942	0.836126	0.753196	0.953842	0.0696072	0.130993	-0.555806	0.811608
Q96MF6 (COQ10A)	Case	-0.0289912	-0.396585	0.338603	0.877155	0.991554	0.0426865	-0.026736	-0.403423	0.356234
Q96MF6 (COQ10A)	Control	-0.0818547	-0.310561	0.146852	0.483005	0.999784	0.0337533	-0.0834256	-0.324661	0.152438
Q96MF6 (COQ10A)	Interaction	0.0528635	-0.38007	0.485797	0.810856	0.9579	0.0346597	0.0485332	-0.391438	0.492431
Q96MF7 (NSMCE2)	Pre-ETT	0.23162	-0.456354	0.919594	0.509343	0.875955	0.0791765	0.22437	-0.464929	0.939561
Q96MF7 (NSMCE2)	Post-ETT	0.228984	-0.45899	0.916958	0.514176	0.886076	0.0775933	0.233406	-0.451397	0.960536
Q96MF7 (NSMCE2)	Case	0.230557	-0.248251	0.709365	0.345289	0.933405	0.0770532	0.232677	-0.243041	0.72829
Q96MF7 (NSMCE2)	Control	0.233194	-0.0647069	0.531094	0.124971	0.999784	0.0933173	0.229002	-0.082704	0.553475
Q96MF7 (NSMCE2)	Interaction	-0.00263674	-0.566553	0.56128	0.992688	0.997123	0.0429471	0.0037018	-0.609638	0.610264
Q96MH2 (HEXIM2)	Pre-ETT	-0.529764	-1.03906	-0.0204658	0.0414776	0.689875	0.274233	-0.512661	-1.05184	0.092411
Q96MH2 (HEXIM2)	Post-ETT	-0.754625	-1.26392	-0.245328	0.00368341	0.372772	1.01019	-0.732661	-1.27522	-0.127984
Q96MH2 (HEXIM2)	Case	-0.0259491	-0.400502	0.348603	0.89199	0.992526	0.040781	-0.0249527	-0.430815	0.35347
Q96MH2 (HEXIM2)	Control	0.198913	-0.0341231	0.431948	0.0943334	0.999784	0.0933716	0.198222	-0.0471292	0.450652
Q96MH2 (HEXIM2)	Interaction	-0.224862	-0.665991	0.216268	0.317759	0.906461	0.0578204	-0.22012	-0.698373	0.248039
Q96MI6 (PPM1M)	Pre-ETT	0.843304	0.0786625	1.60795	0.0306494	0.687724	0.536108	0.7881	0.0127335	1.57274
Q96MI6 (PPM1M)	Post-ETT	0.800378	0.035736	1.56502	0.040212	0.659636	0.472053	0.764675	0.00564214	1.50209
Q96MI6 (PPM1M)	Case	0.120114	-0.282439	0.522667	0.558673	0.962979	0.0458259	0.119763	-0.294566	0.531685
Q96MI6 (PPM1M)	Control	0.16304	-0.0874167	0.413497	0.201998	0.999784	0.0475071	0.162581	-0.100118	0.417634
Q96MI6 (PPM1M)	Interaction	-0.0429265	-0.517034	0.431181	0.859148	0.965547	0.030751	-0.0381927	-0.52841	0.449108
Q96MK3 (FAM20A)	Pre-ETT	0.218682	-0.46348	0.900843	0.529802	0.880337	0.0784551	0.219701	-0.471923	0.882573
Q96MK3 (FAM20A)	Post-ETT	0.403839	-0.278323	1.086	0.245929	0.764895	0.13787	0.399359	-0.275447	1.08336
Q96MK3 (FAM20A)	Case	0.143043	-0.30754	0.593626	0.533801	0.959561	0.0556526	0.136179	-0.328519	0.612523
Q96MK3 (FAM20A)	Control	-0.0421138	-0.322454	0.238226	0.768426	0.999784	0.0298374	-0.0445995	-0.332917	0.239127
Q96MK3 (FAM20A)	Interaction	0.185157	-0.345518	0.715832	0.494071	0.907669	0.0472774	0.184045	-0.330471	0.74443
Q96MM7 (HS6ST2)	Pre-ETT	0.237401	-0.422824	0.897625	0.480963	0.866047	0.0799582	0.248403	-0.44146	0.929472
Q96MM7 (HS6ST2)	Post-ETT	0.151768	-0.508457	0.811992	0.652319	0.921456	0.0681512	0.17206	-0.4927	0.833498
Q96MM7 (HS6ST2)	Case	-0.306912	-0.766407	0.152583	0.190493	0.875756	0.108877	-0.312089	-0.792921	0.174144
Q96MM7 (HS6ST2)	Control	-0.221279	-0.507164	0.0646057	0.129256	0.999784	0.0868165	-0.226367	-0.519133	0.0704917
Q96MM7 (HS6ST2)	Interaction	-0.0856328	-0.626804	0.455538	0.756457	0.946172	0.0389105	-0.0779768	-0.623576	0.49582
Q96MN2 (NLRP4)	Pre-ETT	0.091378	-0.554554	0.73731	0.781573	0.956616	0.0651905	0.0582663	-0.571124	0.694533
Q96MN2 (NLRP4)	Post-ETT	0.0272153	-0.618717	0.673147	0.934185	0.986726	0.0603318	0.00252776	-0.631076	0.662295
Q96MN2 (NLRP4)	Case	-0.104401	-0.441703	0.2329	0.544086	0.959561	0.0472716	-0.107593	-0.454182	0.230131
Q96MN2 (NLRP4)	Control	-0.0402385	-0.250098	0.169621	0.707062	0.999784	0.0255438	-0.0373363	-0.247037	0.168626
Q96MN2 (NLRP4)	Interaction	-0.0641627	-0.46142	0.333094	0.751576	0.945431	0.0389406	-0.0646301	-0.47253	0.34569
Q96MP8 (KCTD7)	Pre-ETT	0.0064417	-1.22916	1.24204	0.991847	0.999015	0.0537462	0.0147565	-1.1972	1.24419
Q96MP8 (KCTD7)	Post-ETT	-0.104006	-1.33961	1.13159	0.86896	0.981933	0.0538366	-0.119157	-1.30409	1.11677
Q96MP8 (KCTD7)	Case	-0.0542917	-0.289044	0.18046	0.650342	0.965529	0.0141372	-0.0566591	-0.305572	0.196501
Q96MP8 (KCTD7)	Control	0.0561563	-0.0898994	0.202212	0.451103	0.999784	0.0112996	0.0552533	-0.107808	0.214667
Q96MP8 (KCTD7)	Interaction	-0.110448	-0.386927	0.166031	0.433646	0.906461	0.013713	-0.108536	-0.429787	0.199389
Q96MP8 (KCTD7)	Pre-ETT	0.15738	-0.544239	0.858999	0.660199	0.924836	0.0766142	0.171665	-0.523076	0.855989
Q96MP8 (KCTD7)	Post-ETT	0.323845	-0.377774	1.02546	0.365647	0.831	0.0993936	0.32891	-0.392629	1.02672
Q96MP8 (KCTD7)	Case	0.166692	-0.285759	0.619144	0.470239	0.954907	0.0612476	0.158031	-0.314731	0.633313
Q96MP8 (KCTD7)	Control	0.000227004	-0.281275	0.281729	0.998739	0.999784	0.0324103	0.00181525	-0.296317	0.287982
Q96MP8 (KCTD7)	Interaction	0.166465	-0.36641	0.699341	0.540356	0.908589	0.0479866	0.169258	-0.393983	0.741146
Q96MR9 (ZNF560)	Pre-ETT	0.265538	-0.64514	1.17622	0.567666	0.894026	0.0846552	0.289753	-0.591522	1.16104
Q96MR9 (ZNF560)	Post-ETT	0.260614	-0.650065	1.17129	0.57487	0.901735	0.0735032	0.232865	-0.602511	1.09429
Q96MR9 (ZNF560)	Case	-0.021464	-0.161781	0.118853	0.76432	0.974912	0.0148916	-0.0254667	-0.186328	0.142276
Q96MR9 (ZNF560)	Control	-0.0165398	-0.103841	0.0707613	0.710392	0.999784	0.00855587	-0.0167129	-0.112126	0.0737779
Q96MR9 (ZNF560)	Interaction	-0.0049242	-0.170183	0.160334	0.953429	0.990427	0.0101979	-0.00550848	-0.183182	0.164949
Q96MS0 (ROBO3)	Pre-ETT	0.283082	-0.50523	1.07139	0.481544	0.866047	0.0863666	0.268337	-0.530344	1.06288
Q96MS0 (ROBO3)	Post-ETT	-0.141532	-0.929844	0.64678	0.724922	0.944459	0.0751686	-0.153248	-0.95315	0.684595
Q96MS0 (ROBO3)	Case	-0.503074	-1.18994	0.183792	0.15114	0.875756	0.195594	-0.504029	-1.20852	0.203017
Q96MS0 (ROBO3)	Control	-0.0784604	-0.505809	0.348888	0.718962	0.999784	0.0442576	-0.0808539	-0.541449	0.378929
Q96MS0 (ROBO3)	Interaction	-0.424614	-1.23357	0.384344	0.30359	0.906461	0.0893837	-0.421218	-1.26406	0.426744
Q96MU7 (YTHDC1)	Pre-ETT	0.477729	-0.412647	1.36811	0.292976	0.796645	0.116818	0.498668	-0.385458	1.37214
Q96MU7 (YTHDC1)	Post-ETT	-0.420961	-1.31134	0.469415	0.354107	0.827278	0.0982249	-0.41959	-1.32221	0.516655
Q96MU7 (YTHDC1)	Case	-0.87671	-1.54904	-0.204379	0.0105955	0.804357	1.18394	-0.872893	-1.58344	-0.16454
Q96MU7 (YTHDC1)	Control	0.0219805	-0.396325	0.440286	0.917971	0.999784	0.035669	0.0213208	-0.431077	0.462685
Q96MU7 (YTHDC1)	Interaction	-0.898691	-1.69053	-0.106852	0.0261185	0.875994	0.548437	-0.879969	-1.74528	-0.0913125
Q96MU8 (KREMEN1)	Pre-ETT	0.197911	-0.37266	0.768483	0.496604	0.869774	0.0735518	0.2077	-0.384524	0.80906
Q96MU8 (KREMEN1)	Post-ETT	0.23548	-0.335091	0.806051	0.418575	0.853335	0.0764968	0.246859	-0.324668	0.862825
Q96MU8 (KREMEN1)	Case	-0.0405459	-0.292869	0.211777	0.752801	0.974719	0.0324134	-0.0382595	-0.302178	0.222381
Q96MU8 (KREMEN1)	Control	-0.0781147	-0.235103	0.0788732	0.329438	0.999784	0.0286494	-0.0783759	-0.239082	0.081659
Q96MU8 (KREMEN1)	Interaction	0.0375688	-0.259605	0.334742	0.804305	0.9579	0.0230674	0.0403905	-0.254526	0.347919
Q96MU8 (KREMEN1)	Pre-ETT	0.0355321	-0.480217	0.551282	0.892588	0.977154	0.0572387	0.0619909	-0.473159	0.649514
Q96MU8 (KREMEN1)	Post-ETT	0.221435	-0.294314	0.737185	0.400066	0.848491	0.0783446	0.242052	-0.286652	0.850763
Q96MU8 (KREMEN1)	Case	-0.071662	-0.408028	0.264704	0.676264	0.965529	0.0433755	-0.0736037	-0.432302	0.270116
Q96MU8 (KREMEN1)	Control	-0.257565	-0.466842	-0.0482881	0.0158565	0.999784	0.382173	-0.254896	-0.484559	-0.0393475
Q96MU8 (KREMEN1)	Interaction	0.185903	-0.210252	0.582058	0.357704	0.906461	0.0457716	0.185212	-0.23196	0.602069
Q96MW1 (CCDC43)	Pre-ETT	-0.342761	-1.01197	0.326444	0.315438	0.806844	0.102386	-0.310619	-0.986413	0.362387
Q96MW1 (CCDC43)	Post-ETT	-0.23594	-0.905144	0.433264	0.489553	0.87518	0.0849065	-0.196787	-0.889081	0.544408
Q96MW1 (CCDC43)	Case	0.131111	-0.120776	0.382998	0.307638	0.930063	0.0490907	0.131426	-0.142668	0.396443
Q96MW1 (CCDC43)	Control	0.0242904	-0.132426	0.181007	0.761291	0.999784	0.0199143	0.0275605	-0.140724	0.192067
Q96MW1 (CCDC43)	Interaction	0.106821	-0.189839	0.403481	0.48035	0.906461	0.0298107	0.105108	-0.197811	0.407501
Q96MW5 (COG8)	Pre-ETT	0.437102	-0.412371	1.28657	0.313209	0.806844	0.111141	0.430307	-0.405959	1.27128
Q96MW5 (COG8)	Post-ETT	0.712582	-0.136891	1.56205	0.100152	0.683237	0.2406	0.692114	-0.140632	1.52228
Q96MW5 (COG8)	Case	0.171487	-0.0929123	0.435886	0.203652	0.876537	0.0452969	0.16973	-0.106005	0.448279
Q96MW5 (COG8)	Control	-0.103993	-0.268495	0.0605084	0.215333	0.999784	0.0287523	-0.101993	-0.271752	0.0695025
Q96MW5 (COG8)	Interaction	0.27548	-0.0359163	0.586876	0.0829354	0.892988	0.0685928	0.272457	-0.0487998	0.60877
Q96MZ0 (GDAP1L1)	Pre-ETT	0.275523	-0.379479	0.930526	0.409684	0.844065	0.0808951	0.270001	-0.432719	0.901806
Q96MZ0 (GDAP1L1)	Post-ETT	0.455882	-0.19912	1.11088	0.172525	0.718696	0.142056	0.451077	-0.259199	1.11334
Q96MZ0 (GDAP1L1)	Case	0.27768	-0.172794	0.728153	0.226987	0.89242	0.0960651	0.284025	-0.181573	0.744935
Q96MZ0 (GDAP1L1)	Control	0.097321	-0.18295	0.377592	0.49614	0.999784	0.034725	0.0967074	-0.194382	0.393589
Q96MZ0 (GDAP1L1)	Interaction	0.180359	-0.350187	0.710904	0.505226	0.907769	0.0439092	0.181866	-0.370339	0.709951
Q96N03 (VSTM2L)	Pre-ETT	-0.245084	-0.925677	0.435509	0.480318	0.866047	0.0956984	-0.270522	-0.935651	0.401093
Q96N03 (VSTM2L)	Post-ETT	-0.242088	-0.922681	0.438505	0.485702	0.874142	0.085813	-0.248252	-0.888741	0.429709
Q96N03 (VSTM2L)	Case	-0.047111	-0.185902	0.0916802	0.505867	0.957623	0.0215446	-0.0483852	-0.201731	0.104053
Q96N03 (VSTM2L)	Control	-0.0501077	-0.13646	0.0362442	0.255407	0.999784	0.02007	-0.0507299	-0.147886	0.0459372
Q96N03 (VSTM2L)	Interaction	0.00299664	-0.160465	0.166458	0.971338	0.993393	0.013762	0.00268078	-0.180805	0.183276
Q96N06 (SPATA33)	Pre-ETT	1.00884	0.116078	1.90161	0.0267738	0.686282	0.883295	1.03868	0.140132	1.94779
Q96N06 (SPATA33)	Post-ETT	0.157784	-0.734982	1.05055	0.729045	0.945689	0.0624545	0.18133	-0.747132	1.07618
Q96N06 (SPATA33)	Case	-0.642561	-1.40805	0.12293	0.0999258	0.864915	0.218569	-0.649365	-1.44408	0.181373
Q96N06 (SPATA33)	Control	0.2085	-0.267766	0.684766	0.390874	0.999784	0.0547724	0.210642	-0.294162	0.694874
Q96N06 (SPATA33)	Interaction	-0.85106	-1.75262	0.050497	0.0642869	0.892422	0.273281	-0.843952	-1.75881	0.0251746
Q96N21 (TEPSIN)	Pre-ETT	0.0649216	-0.410076	0.539919	0.788789	0.95743	0.0621623	-0.0121487	-0.770717	0.505043
Q96N21 (TEPSIN)	Post-ETT	0.303294	-0.171703	0.778292	0.210762	0.747844	0.0885395	0.219305	-0.507735	0.770219
Q96N21 (TEPSIN)	Case	0.172551	-0.0974615	0.442563	0.210384	0.876537	0.0686598	0.174483	-0.114251	0.460794
Q96N21 (TEPSIN)	Control	-0.0658219	-0.233816	0.102172	0.442525	0.999784	0.0257265	-0.0663888	-0.243851	0.12512
Q96N21 (TEPSIN)	Interaction	0.238373	-0.0796345	0.55638	0.141791	0.906461	0.0712286	0.235535	-0.107888	0.575509
Q96NA2 (RILP)	Pre-ETT	0.359848	-0.366509	1.0862	0.331551	0.81248	0.101655	0.343085	-0.417557	1.12487
Q96NA2 (RILP)	Post-ETT	-0.154917	-0.881274	0.571441	0.675933	0.930483	0.0713859	-0.182924	-0.912012	0.531861
Q96NA2 (RILP)	Case	-0.355519	-1.14062	0.429583	0.374791	0.941352	0.11479	-0.350874	-1.13636	0.437175
Q96NA2 (RILP)	Control	0.159245	-0.329223	0.647713	0.522845	0.999784	0.0611333	0.164855	-0.330016	0.648867
Q96NA2 (RILP)	Interaction	-0.514764	-1.43942	0.40989	0.275215	0.906461	0.112273	-0.518192	-1.43478	0.38727
Q96NA8 (TSNARE1)	Pre-ETT	0.416318	-0.326786	1.15942	0.27218	0.789494	0.117362	0.382318	-0.356868	1.08476
Q96NA8 (TSNARE1)	Post-ETT	0.724465	-0.0186386	1.46757	0.0560298	0.665198	0.341491	0.682567	-0.0462353	1.41512
Q96NA8 (TSNARE1)	Case	0.362915	-0.207957	0.933788	0.212768	0.876537	0.137055	0.366752	-0.230517	0.947185
Q96NA8 (TSNARE1)	Control	0.0547685	-0.300412	0.409949	0.762481	0.999784	0.0377339	0.0546987	-0.319955	0.421537
Q96NA8 (TSNARE1)	Interaction	0.308147	-0.364199	0.980493	0.369035	0.906461	0.0687902	0.308954	-0.372086	1.0198
Q96NB1 (CEP20)	Pre-ETT	-0.0609249	-0.856717	0.734867	0.880723	0.9761	0.0583219	-0.0491161	-0.799402	0.7256
Q96NB1 (CEP20)	Post-ETT	0.103027	-0.692766	0.898819	0.799693	0.966039	0.0649865	0.105329	-0.712032	0.930531
Q96NB1 (CEP20)	Case	0.133902	-0.302444	0.570248	0.547536	0.960315	0.0503458	0.124885	-0.335068	0.592297
Q96NB1 (CEP20)	Control	-0.0300492	-0.301531	0.241433	0.828255	0.999784	0.0264641	-0.0254021	-0.313256	0.259296
Q96NB1 (CEP20)	Interaction	0.163951	-0.349956	0.677859	0.531784	0.908589	0.0426803	0.161922	-0.399596	0.700755
Q96ND0 (FAM210A)	Pre-ETT	-0.0907856	-0.721603	0.540031	0.777887	0.95627	0.049741	-0.0800691	-0.705899	0.555835
Q96ND0 (FAM210A)	Post-ETT	-0.0962233	-0.72704	0.534594	0.764964	0.957273	0.0577752	-0.0827341	-0.703689	0.557681
Q96ND0 (FAM210A)	Case	0.154569	-0.278873	0.58801	0.484591	0.957196	0.0540351	0.154403	-0.292097	0.6274
Q96ND0 (FAM210A)	Control	0.160006	-0.109669	0.429681	0.244867	0.999784	0.0545852	0.158851	-0.114188	0.441865
Q96ND0 (FAM210A)	Interaction	-0.00543766	-0.515924	0.505049	0.983343	0.995341	0.033139	0.000242164	-0.533264	0.538955
Q96NG3 (ODAD4)	Pre-ETT	-0.349766	-1.14402	0.44449	0.388078	0.839287	0.0996896	-0.365848	-1.16673	0.413179
Q96NG3 (ODAD4)	Post-ETT	-0.301529	-1.09579	0.492728	0.456832	0.861796	0.0917222	-0.322411	-1.11239	0.496988
Q96NG3 (ODAD4)	Case	0.0524362	-0.402777	0.50765	0.821381	0.983896	0.0480336	0.054952	-0.407116	0.524198
Q96NG3 (ODAD4)	Control	0.00419855	-0.279022	0.287419	0.976821	0.999784	0.0261597	0.00511564	-0.280637	0.312933
Q96NG3 (ODAD4)	Interaction	0.0482377	-0.48789	0.584366	0.860022	0.965643	0.0354143	0.0381247	-0.512142	0.605774
Q96NI6 (LRFN5)	Pre-ETT	-0.0883702	-0.854764	0.678023	0.821204	0.963876	0.070778	-0.110891	-0.865044	0.6718
Q96NI6 (LRFN5)	Post-ETT	0.408524	-0.35787	1.17492	0.296137	0.794395	0.115543	0.396237	-0.372447	1.16068
Q96NI6 (LRFN5)	Case	0.48771	-0.182938	1.15836	0.154062	0.875756	0.169219	0.477115	-0.225356	1.19821
Q96NI6 (LRFN5)	Control	-0.00918392	-0.426441	0.408074	0.965591	0.999784	0.0441405	-0.00851385	-0.429733	0.417744
Q96NI6 (LRFN5)	Interaction	0.496894	-0.292962	1.28675	0.217575	0.906461	0.116346	0.486949	-0.331525	1.30651
Q96NR8 (RDH12)	Pre-ETT	-0.147508	-0.881234	0.586218	0.693558	0.935441	0.0662045	-0.163149	-0.898119	0.573568
Q96NR8 (RDH12)	Post-ETT	-0.391022	-1.12475	0.342704	0.296247	0.794395	0.112437	-0.408169	-1.16079	0.327475
Q96NR8 (RDH12)	Case	-0.119312	-0.619797	0.381174	0.640328	0.965529	0.0540072	-0.121046	-0.643	0.379517
Q96NR8 (RDH12)	Control	0.124202	-0.187186	0.435589	0.434354	0.999784	0.0436278	0.127801	-0.210466	0.439001
Q96NR8 (RDH12)	Interaction	-0.243514	-0.832961	0.345934	0.41811	0.906461	0.0573347	-0.247767	-0.833616	0.363695
Q96NT0 (CCDC115)	Pre-ETT	0.0857176	-0.194761	0.366197	0.549181	0.884834	0.041123	0.0844567	-0.270688	0.401941
Q96NT0 (CCDC115)	Post-ETT	0.042538	-0.237941	0.323017	0.766274	0.957273	0.0322001	0.039352	-0.302768	0.357156
Q96NT0 (CCDC115)	Case	-0.0396198	-0.144093	0.0648537	0.45731	0.953594	0.0173472	-0.0378851	-0.158299	0.0811367
Q96NT0 (CCDC115)	Control	0.00355973	-0.0614407	0.0685602	0.914522	0.999784	0.0083999	0.00364345	-0.0685379	0.0764277
Q96NT0 (CCDC115)	Interaction	-0.0431796	-0.166223	0.0798642	0.491574	0.907011	0.0141158	-0.0437305	-0.179468	0.0972899
Q96NT3 (GUCD1)	Pre-ETT	0.6011	-0.164938	1.36714	0.124059	0.738682	0.270095	0.642584	-0.107624	1.39662
Q96NT3 (GUCD1)	Post-ETT	0.0534111	-0.712627	0.819449	0.891302	0.98438	0.0651795	0.12463	-0.678069	0.885923
Q96NT3 (GUCD1)	Case	-0.411068	-1.19524	0.373107	0.304222	0.930063	0.122407	-0.411104	-1.19286	0.378614
Q96NT3 (GUCD1)	Control	0.136621	-0.35127	0.624512	0.583119	0.999784	0.0535954	0.130038	-0.336801	0.623948
Q96NT3 (GUCD1)	Interaction	-0.547689	-1.47125	0.375874	0.245117	0.906461	0.125724	-0.535451	-1.44852	0.377379
Q96NW4 (ANKRD27)	Pre-ETT	0.102656	-0.624169	0.829481	0.781915	0.956616	0.0734832	0.111505	-0.602545	0.822585
Q96NW4 (ANKRD27)	Post-ETT	0.0220246	-0.7048	0.748849	0.95264	0.989551	0.0700396	0.0320065	-0.683096	0.741792
Q96NW4 (ANKRD27)	Case	0.0651608	-0.343401	0.473723	0.754591	0.974719	0.0491911	0.061422	-0.353834	0.47988
Q96NW4 (ANKRD27)	Control	0.145792	-0.108403	0.399988	0.260959	0.999784	0.0531121	0.150598	-0.119626	0.419747
Q96NW4 (ANKRD27)	Interaction	-0.0806316	-0.561816	0.400553	0.742587	0.945431	0.0367854	-0.0832939	-0.599812	0.418001
Q96NY8 (NECTIN4)	Pre-ETT	0.102854	-0.647456	0.853165	0.788179	0.95743	0.0691294	0.145468	-0.614794	0.868321
Q96NY8 (NECTIN4)	Post-ETT	0.29243	-0.45788	1.04274	0.444934	0.861762	0.0927194	0.314337	-0.459759	1.09133
Q96NY8 (NECTIN4)	Case	0.125791	-0.0977648	0.349346	0.270098	0.914339	0.041761	0.128818	-0.115877	0.378622
Q96NY8 (NECTIN4)	Control	-0.0637855	-0.202875	0.0753043	0.368746	0.999784	0.021661	-0.0630746	-0.219348	0.0988388
Q96NY8 (NECTIN4)	Interaction	0.189576	-0.0737165	0.452869	0.158181	0.906461	0.045288	0.185801	-0.0975887	0.49511
Q96NZ8 (WFIKKN1)	Pre-ETT	0.460277	-0.363601	1.28416	0.273527	0.789494	0.136382	0.461089	-0.357776	1.29858
Q96NZ8 (WFIKKN1)	Post-ETT	0.214492	-0.609387	1.03837	0.609866	0.907184	0.0773141	0.220291	-0.647256	1.08141
Q96NZ8 (WFIKKN1)	Case	-0.304257	-0.8736	0.265086	0.294912	0.928427	0.0942423	-0.3103	-0.887165	0.287754
Q96NZ8 (WFIKKN1)	Control	-0.0584713	-0.4127	0.295757	0.746298	0.999784	0.0335069	-0.0572766	-0.419413	0.308437
Q96NZ8 (WFIKKN1)	Interaction	-0.245786	-0.91633	0.424758	0.472499	0.906461	0.0557702	-0.2442	-0.944508	0.448084
Q96P16 (RPRD1A)	Pre-ETT	0.24285	-0.390117	0.875817	0.452064	0.860178	0.0891506	0.25786	-0.393892	0.895247
Q96P16 (RPRD1A)	Post-ETT	0.381091	-0.251875	1.01406	0.237985	0.759831	0.127714	0.38663	-0.271254	1.04515
Q96P16 (RPRD1A)	Case	-0.0297858	-0.373646	0.314075	0.865186	0.990339	0.0384857	-0.0290301	-0.378638	0.319346
Q96P16 (RPRD1A)	Control	-0.168027	-0.381967	0.0459126	0.12372	0.999784	0.0921334	-0.172708	-0.407212	0.0544516
Q96P16 (RPRD1A)	Interaction	0.138242	-0.26674	0.543223	0.503471	0.907769	0.0400541	0.144003	-0.290686	0.574713
Q96P31 (FCRL3)	Pre-ETT	-0.0509272	-0.710735	0.608881	0.879755	0.975965	0.0664165	-0.0529352	-0.731563	0.60267
Q96P31 (FCRL3)	Post-ETT	0.0116932	-0.648115	0.671501	0.972291	0.993242	0.0674051	0.0249007	-0.628353	0.68096
Q96P31 (FCRL3)	Case	0.0554566	-0.0711277	0.182041	0.390528	0.944824	0.0215869	0.0566794	-0.0799907	0.192682
Q96P31 (FCRL3)	Control	-0.00716378	-0.0859208	0.0715933	0.858504	0.999784	0.0107439	-0.00717236	-0.0946103	0.0801405
Q96P31 (FCRL3)	Interaction	0.0626203	-0.0864644	0.211705	0.410367	0.906461	0.016827	0.0623985	-0.101776	0.226934
Q96P47 (AGAP3)	Pre-ETT	-0.0692683	-0.75428	0.615744	0.842895	0.968778	0.0704999	-0.0711865	-0.761475	0.62749
Q96P47 (AGAP3)	Post-ETT	0.216594	-0.468418	0.901606	0.535442	0.892896	0.0853564	0.212299	-0.451827	0.872834
Q96P47 (AGAP3)	Case	0.212993	-0.0997483	0.525734	0.18193	0.875756	0.0850385	0.214797	-0.120663	0.52418
Q96P47 (AGAP3)	Control	-0.0728693	-0.267448	0.121709	0.462947	0.999784	0.0295131	-0.0717227	-0.28362	0.130354
Q96P47 (AGAP3)	Interaction	0.285862	-0.0824689	0.654193	0.128227	0.906461	0.113906	0.28491	-0.115655	0.67142
Q96P66 (GPR101)	Pre-ETT	-0.208844	-0.957468	0.539781	0.584536	0.902644	0.0746604	-0.184993	-0.942989	0.573137
Q96P66 (GPR101)	Post-ETT	-0.017762	-0.766386	0.730862	0.96291	0.99071	0.0631229	-0.0027916	-0.700899	0.750266
Q96P66 (GPR101)	Case	0.159086	-0.0918991	0.410071	0.21412	0.877293	0.0587568	0.159699	-0.111277	0.431828
Q96P66 (GPR101)	Control	-0.0319957	-0.188151	0.12416	0.687986	0.999784	0.0182892	-0.0309137	-0.2015	0.138652
Q96P66 (GPR101)	Interaction	0.191082	-0.104516	0.486679	0.205167	0.906461	0.0366525	0.190483	-0.125847	0.498874
Q96P66 (GPR101)	Pre-ETT	0.393159	-0.295092	1.08141	0.262877	0.789494	0.102703	0.382944	-0.321756	1.1219
Q96P66 (GPR101)	Post-ETT	0.494978	-0.193273	1.18323	0.158666	0.712692	0.140529	0.484876	-0.239931	1.20871
Q96P66 (GPR101)	Case	0.139455	-0.228404	0.507314	0.457469	0.953594	0.0464174	0.141535	-0.246129	0.53537
Q96P66 (GPR101)	Control	0.0376364	-0.191235	0.266507	0.747223	0.999784	0.0230385	0.0382096	-0.201111	0.281173
Q96P66 (GPR101)	Interaction	0.101819	-0.331427	0.535064	0.645073	0.919327	0.033184	0.0958592	-0.358953	0.554236
Q96P71 (NECAB3)	Pre-ETT	-0.797732	-1.50465	-0.0908121	0.0269843	0.686282	0.900256	-0.816014	-1.50389	-0.0932504
Q96P71 (NECAB3)	Post-ETT	-0.361967	-1.06889	0.344953	0.315586	0.804728	0.114674	-0.369028	-1.11268	0.355242
Q96P71 (NECAB3)	Case	0.370927	0.0797611	0.662092	0.0125294	0.804357	0.664412	0.374257	0.0746083	0.670576
Q96P71 (NECAB3)	Control	-0.0648382	-0.245993	0.116316	0.482989	0.999784	0.0235829	-0.0649531	-0.254117	0.12983
Q96P71 (NECAB3)	Interaction	0.435765	0.0928445	0.778685	0.0127521	0.851732	0.530454	0.433394	0.0881605	0.794523
Q96PB7 (OLFM3)	Pre-ETT	0.388906	-0.472196	1.25001	0.376052	0.833029	0.0939316	0.380642	-0.472248	1.26241
Q96PB7 (OLFM3)	Post-ETT	0.815545	-0.045557	1.67665	0.0634149	0.672662	0.341364	0.79569	-0.0627936	1.68069
Q96PB7 (OLFM3)	Case	0.364986	-0.0772085	0.807181	0.105717	0.864915	0.126286	0.358091	-0.109057	0.827335
Q96PB7 (OLFM3)	Control	-0.0616528	-0.336773	0.213468	0.660505	0.999784	0.0250816	-0.0579702	-0.350425	0.230439
Q96PB7 (OLFM3)	Interaction	0.426639	-0.0941561	0.947434	0.108358	0.906461	0.105077	0.419602	-0.133622	0.968863
Q96PB7 (OLFM3)	Pre-ETT	-0.0735466	-0.672527	0.525434	0.809821	0.961053	0.0691529	-0.0843153	-0.757784	0.527917
Q96PB7 (OLFM3)	Post-ETT	-0.109942	-0.708923	0.489038	0.719034	0.944126	0.0663802	-0.133823	-0.774714	0.485338
Q96PB7 (OLFM3)	Case	0.0291058	-0.233757	0.291969	0.828193	0.985096	0.0334221	0.0316141	-0.25997	0.309059
Q96PB7 (OLFM3)	Control	0.0655016	-0.0980441	0.229047	0.432463	0.999784	0.023038	0.0642737	-0.0983369	0.239983
Q96PB7 (OLFM3)	Interaction	-0.0363958	-0.345983	0.273191	0.817767	0.9579	0.0258076	-0.0366188	-0.360889	0.270561
Q96PB8 (LRRC3B)	Pre-ETT	-0.531465	-1.08238	0.0194544	0.0586574	0.710492	0.34358	-0.564178	-1.24059	0.0323031
Q96PB8 (LRRC3B)	Post-ETT	0.0545164	-0.496403	0.605436	0.846216	0.976532	0.0556941	0.0181812	-0.640861	0.598263
Q96PB8 (LRRC3B)	Case	0.424459	-0.00098774	0.849905	0.0505343	0.844096	0.284465	0.424277	-0.0114423	0.85627
Q96PB8 (LRRC3B)	Control	-0.161523	-0.426223	0.103178	0.231701	0.999784	0.0516616	-0.165978	-0.43868	0.106689
Q96PB8 (LRRC3B)	Interaction	0.585982	0.0849116	1.08705	0.0218999	0.875994	0.454737	0.586795	0.0690929	1.12063
Q96PD4 (IL17F)	Pre-ETT	0.684976	-0.177226	1.54718	0.119449	0.735797	0.18504	0.665706	-0.185747	1.5157
Q96PD4 (IL17F)	Post-ETT	0.594998	-0.267204	1.4572	0.176198	0.721593	0.166407	0.571248	-0.340994	1.42048
Q96PD4 (IL17F)	Case	-0.066983	-0.624277	0.490311	0.813763	0.981967	0.0539937	-0.0531915	-0.622205	0.514531
Q96PD4 (IL17F)	Control	0.022995	-0.323737	0.369727	0.89658	0.999784	0.0305201	0.0225553	-0.33679	0.366835
Q96PD4 (IL17F)	Interaction	-0.089978	-0.746332	0.566376	0.788171	0.954599	0.0424024	-0.0893428	-0.756235	0.570722
Q96PD4 (IL17F)	Pre-ETT	0.180245	-0.289626	0.650116	0.45214	0.860178	0.063145	0.0952955	-0.577	0.669248
Q96PD4 (IL17F)	Post-ETT	0.251339	-0.218532	0.72121	0.294451	0.794395	0.0731688	0.166822	-0.51076	0.76837
Q96PD4 (IL17F)	Case	0.0531656	-0.157524	0.263855	0.620897	0.965529	0.029264	0.0536986	-0.159374	0.286201
Q96PD4 (IL17F)	Control	-0.0179288	-0.149014	0.113156	0.788646	0.999784	0.0165562	-0.0177776	-0.16172	0.124211
Q96PD4 (IL17F)	Interaction	0.0710944	-0.177045	0.319234	0.574423	0.912936	0.0247398	0.0718093	-0.200041	0.332349
Q96PD5 (PGLYRP2)	Pre-ETT	0.31693	-0.468475	1.10233	0.429007	0.846568	0.0938847	0.302601	-0.48528	1.12093
Q96PD5 (PGLYRP2)	Post-ETT	0.212381	-0.573023	0.997786	0.596116	0.905551	0.0809098	0.203451	-0.60252	0.99245
Q96PD5 (PGLYRP2)	Case	-0.135729	-0.573302	0.301844	0.543219	0.959561	0.054679	-0.143373	-0.601279	0.339333
Q96PD5 (PGLYRP2)	Control	-0.0311803	-0.303426	0.241065	0.822388	0.999784	0.0274851	-0.0314687	-0.316981	0.255828
Q96PD5 (PGLYRP2)	Interaction	-0.104548	-0.6199	0.410804	0.690915	0.929149	0.0427848	-0.110283	-0.639949	0.437423
Q96PE3 (INPP4A)	Pre-ETT	-0.36827	-1.02261	0.286069	0.269988	0.789494	0.116411	-0.394743	-1.10533	0.296186
Q96PE3 (INPP4A)	Post-ETT	-0.411023	-1.06536	0.243316	0.218267	0.748514	0.135673	-0.440554	-1.11151	0.237535
Q96PE3 (INPP4A)	Case	0.0270682	-0.261556	0.315693	0.854161	0.98863	0.0305722	0.0295582	-0.270119	0.323038
Q96PE3 (INPP4A)	Control	0.0698214	-0.109752	0.249395	0.44602	0.999784	0.0280909	0.0694213	-0.126599	0.259944
Q96PE3 (INPP4A)	Interaction	-0.0427532	-0.382681	0.297175	0.805289	0.9579	0.0260467	-0.0491966	-0.393745	0.318789
Q96PE5 (OPALIN)	Pre-ETT	0.242057	-0.506139	0.990252	0.526023	0.879254	0.0869632	0.227243	-0.544357	0.954346
Q96PE5 (OPALIN)	Post-ETT	0.120433	-0.627763	0.868628	0.752395	0.953842	0.0757598	0.111565	-0.689963	0.867309
Q96PE5 (OPALIN)	Case	-0.0272584	-0.440675	0.386158	0.897176	0.992526	0.0405603	-0.0316601	-0.460116	0.391595
Q96PE5 (OPALIN)	Control	0.0943656	-0.16285	0.351581	0.472105	0.999784	0.0347788	0.0914594	-0.168556	0.375075
Q96PE5 (OPALIN)	Interaction	-0.121624	-0.608525	0.365278	0.624429	0.919327	0.0366716	-0.111735	-0.635249	0.388764
Q96PE7 (MCEE)	Pre-ETT	-0.549485	-1.43169	0.332722	0.222174	0.76402	0.121942	-0.544362	-1.44017	0.352316
Q96PE7 (MCEE)	Post-ETT	-0.528069	-1.41028	0.354139	0.24072	0.760104	0.116152	-0.495414	-1.39118	0.385981
Q96PE7 (MCEE)	Case	0.0522906	-0.165908	0.270489	0.63857	0.965529	0.01847	0.0535115	-0.193289	0.295186
Q96PE7 (MCEE)	Control	0.030874	-0.104883	0.166631	0.655787	0.999784	0.0120493	0.0290529	-0.113983	0.167278
Q96PE7 (MCEE)	Interaction	0.0214166	-0.235567	0.2784	0.870251	0.967774	0.0144488	0.0246081	-0.243702	0.287586
Q96PF2 (TSSK2)	Pre-ETT	-0.397835	-1.10395	0.308279	0.269474	0.789494	0.131995	-0.384156	-1.06972	0.301872
Q96PF2 (TSSK2)	Post-ETT	-0.304726	-1.01084	0.401387	0.397647	0.847801	0.108245	-0.302164	-0.987727	0.383665
Q96PF2 (TSSK2)	Case	0.0968352	-0.0774466	0.271117	0.276152	0.914339	0.0340106	0.0977397	-0.0869532	0.278333
Q96PF2 (TSSK2)	Control	0.00372638	-0.104707	0.112159	0.946299	0.999784	0.0125577	0.00458733	-0.110375	0.122113
Q96PF2 (TSSK2)	Interaction	0.0931089	-0.112152	0.298369	0.373968	0.906461	0.0248753	0.0921676	-0.130179	0.316515
Q96PH6 (DEFB118)	Pre-ETT	-0.2592	-0.910608	0.392208	0.435459	0.85006	0.0977534	-0.265693	-0.86212	0.398923
Q96PH6 (DEFB118)	Post-ETT	-0.316184	-0.967592	0.335225	0.341434	0.820675	0.0980314	-0.294731	-0.950546	0.340876
Q96PH6 (DEFB118)	Case	-0.0617539	-0.219717	0.0962095	0.443543	0.950989	0.0247479	-0.0620138	-0.233804	0.105989
Q96PH6 (DEFB118)	Control	-0.00477055	-0.103051	0.0935097	0.924206	0.999784	0.0123857	-0.00559667	-0.109648	0.104036
Q96PH6 (DEFB118)	Interaction	-0.0569834	-0.243025	0.129058	0.54829	0.908589	0.0201858	-0.0589924	-0.260012	0.146263
Q96PJ5 (FCRL4)	Pre-ETT	-0.209527	-0.617388	0.198333	0.313993	0.806844	0.0586428	-0.138419	-0.631557	0.420076
Q96PJ5 (FCRL4)	Post-ETT	-0.104809	-0.51267	0.303051	0.614501	0.909249	0.0539557	-0.056585	-0.570064	0.546646
Q96PJ5 (FCRL4)	Case	0.0658868	-0.033438	0.165212	0.193554	0.875756	0.0262777	0.0674934	-0.0454207	0.177926
Q96PJ5 (FCRL4)	Control	-0.0388313	-0.100628	0.0229657	0.218106	0.999784	0.0134921	-0.0379034	-0.108975	0.0323526
Q96PJ5 (FCRL4)	Interaction	0.104718	-0.0122617	0.221698	0.079341	0.892422	0.0334599	0.102899	-0.0299263	0.238883
Q96PJ5 (FCRL4)	Pre-ETT	0.122997	-0.682939	0.928933	0.764851	0.953362	0.0716081	0.146754	-0.654089	0.944817
Q96PJ5 (FCRL4)	Post-ETT	-0.0981658	-0.904102	0.70777	0.811315	0.968154	0.0699588	-0.0472694	-0.890406	0.759599
Q96PJ5 (FCRL4)	Case	-0.209167	-0.730433	0.3121	0.431594	0.949581	0.0671198	-0.210173	-0.775792	0.321803
Q96PJ5 (FCRL4)	Control	0.011996	-0.312321	0.336313	0.942207	0.999784	0.0316768	0.0095585	-0.341818	0.360101
Q96PJ5 (FCRL4)	Interaction	-0.221163	-0.835084	0.392759	0.480146	0.906461	0.0542616	-0.2168	-0.8501	0.431407
Q96PL2 (TECTB)	Pre-ETT	-0.280333	-0.946297	0.38563	0.409352	0.844065	0.0972879	-0.280489	-0.92805	0.339603
Q96PL2 (TECTB)	Post-ETT	-0.258177	-0.924141	0.407787	0.447358	0.861762	0.107529	-0.270074	-0.91505	0.401227
Q96PL2 (TECTB)	Case	-0.0128518	-0.191676	0.165972	0.887981	0.992526	0.0221244	-0.0144257	-0.205585	0.172729
Q96PL2 (TECTB)	Control	-0.0350082	-0.146267	0.076251	0.537425	0.999784	0.0173802	-0.0359845	-0.16015	0.0926316
Q96PL2 (TECTB)	Interaction	0.0221564	-0.188454	0.232767	0.836642	0.9579	0.0178073	0.0224568	-0.207368	0.264886
Q96PL5 (ERMAP)	Pre-ETT	0.0607327	-0.747968	0.869433	0.882981	0.9761	0.0697193	0.0732945	-0.729536	0.884853
Q96PL5 (ERMAP)	Post-ETT	0.270403	-0.538297	1.0791	0.512243	0.885812	0.0832659	0.241133	-0.53685	1.03792
Q96PL5 (ERMAP)	Case	0.181103	-0.143731	0.505936	0.274513	0.914339	0.0597763	0.180699	-0.149234	0.539721
Q96PL5 (ERMAP)	Control	-0.0285681	-0.23067	0.173534	0.781741	0.999784	0.0229005	-0.0304296	-0.238611	0.195353
Q96PL5 (ERMAP)	Interaction	0.209671	-0.172902	0.592244	0.282748	0.906461	0.0469849	0.212794	-0.207825	0.615885
Q96PQ0 (SORCS2)	Pre-ETT	0.243682	-0.523954	1.01132	0.533823	0.881153	0.0786641	0.205865	-0.550994	0.959194
Q96PQ0 (SORCS2)	Post-ETT	0.303846	-0.46379	1.07148	0.437871	0.857927	0.0806842	0.294388	-0.451708	1.0613
Q96PQ0 (SORCS2)	Case	0.100476	-0.0894016	0.290354	0.299671	0.928706	0.0337635	0.0976411	-0.103371	0.300889
Q96PQ0 (SORCS2)	Control	0.0403126	-0.0778238	0.158449	0.503614	0.999784	0.0145956	0.0401456	-0.0872409	0.174975
Q96PQ0 (SORCS2)	Interaction	0.0601635	-0.163465	0.283792	0.597989	0.915852	0.0192451	0.0612372	-0.183102	0.299757
Q96PQ1 (SIGLEC12)	Pre-ETT	-0.0154407	-0.782988	0.752106	0.968549	0.994574	0.066465	-0.00790847	-0.722037	0.723297
Q96PQ1 (SIGLEC12)	Post-ETT	0.163561	-0.603986	0.931108	0.676195	0.930483	0.0753247	0.151133	-0.586527	0.889899
Q96PQ1 (SIGLEC12)	Case	0.184581	0.0241501	0.345012	0.0241332	0.839722	0.156867	0.18475	0.00337426	0.360997
Q96PQ1 (SIGLEC12)	Control	0.00557916	-0.0942363	0.105395	0.912765	0.999784	0.0120835	0.00503362	-0.108891	0.117284
Q96PQ1 (SIGLEC12)	Interaction	0.179002	-0.00994577	0.36795	0.0633402	0.892422	0.0679137	0.181218	-0.022203	0.399626
Q96PQ1 (SIGLEC12)	Pre-ETT	0.110663	-0.558093	0.779419	0.745691	0.946579	0.0641873	0.114088	-0.532534	0.769366
Q96PQ1 (SIGLEC12)	Post-ETT	0.0562603	-0.612496	0.725017	0.869034	0.981933	0.0624726	0.0714029	-0.576677	0.721068
Q96PQ1 (SIGLEC12)	Case	0.024505	-0.188566	0.237576	0.821659	0.983896	0.0243061	0.0219493	-0.19925	0.254822
Q96PQ1 (SIGLEC12)	Control	0.0789077	-0.0536592	0.211474	0.243361	0.999784	0.0273187	0.0781615	-0.0654033	0.215205
Q96PQ1 (SIGLEC12)	Interaction	-0.0544027	-0.305348	0.196542	0.670907	0.922945	0.0221224	-0.052076	-0.32055	0.214372
Q96PU8 (QKI)	Pre-ETT	-0.175275	-0.894879	0.544329	0.633083	0.916241	0.0770829	-0.145425	-0.871223	0.53117
Q96PU8 (QKI)	Post-ETT	-0.138404	-0.858008	0.5812	0.706197	0.942203	0.0709453	-0.123813	-0.804319	0.583743
Q96PU8 (QKI)	Case	0.0586014	-0.139204	0.256407	0.561473	0.963117	0.0280286	0.0591262	-0.154842	0.275591
Q96PU8 (QKI)	Control	0.0217306	-0.101338	0.144799	0.729285	0.999784	0.0160703	0.0210309	-0.111364	0.156042
Q96PU8 (QKI)	Interaction	0.0368708	-0.196094	0.269836	0.75641	0.946172	0.0197748	0.0354658	-0.207256	0.29066
Q96PX8 (SLITRK1)	Pre-ETT	-0.49216	-1.32873	0.344413	0.248887	0.780947	0.144274	-0.494373	-1.31898	0.332979
Q96PX8 (SLITRK1)	Post-ETT	-0.476291	-1.31286	0.360278	0.264472	0.775387	0.13226	-0.485047	-1.31637	0.353858
Q96PX8 (SLITRK1)	Case	0.00616674	-0.167834	0.180168	0.944621	0.997549	0.0175751	0.00847943	-0.174899	0.197545
Q96PX8 (SLITRK1)	Control	-0.00970231	-0.11796	0.0985556	0.860564	0.999784	0.0103097	-0.00916447	-0.128766	0.110181
Q96PX8 (SLITRK1)	Interaction	0.0158691	-0.18906	0.220798	0.879366	0.968747	0.0138115	0.0157688	-0.205915	0.235615
Q96PX8 (SLITRK1)	Pre-ETT	-0.200627	-0.831287	0.430032	0.53295	0.881153	0.0584443	-0.172476	-0.799376	0.443748
Q96PX8 (SLITRK1)	Post-ETT	-0.00223666	-0.632896	0.628423	0.994454	0.999405	0.051016	0.0208964	-0.642051	0.632502
Q96PX8 (SLITRK1)	Case	0.181948	-0.180826	0.544722	0.325601	0.930624	0.0527023	0.17856	-0.198569	0.569335
Q96PX8 (SLITRK1)	Control	-0.0164427	-0.24215	0.209265	0.886462	0.999784	0.0225568	-0.0187316	-0.254702	0.206457
Q96PX8 (SLITRK1)	Interaction	0.198391	-0.228867	0.625648	0.36278	0.906461	0.0395216	0.199963	-0.241973	0.637497
Q96PZ7 (CSMD1)	Pre-ETT	0.434661	-0.353561	1.22288	0.279781	0.789494	0.119135	0.459145	-0.339986	1.2566
Q96PZ7 (CSMD1)	Post-ETT	-0.104495	-0.892718	0.683727	0.794992	0.965457	0.0634833	-0.0750989	-0.902077	0.748458
Q96PZ7 (CSMD1)	Case	-0.366589	-1.24898	0.5158	0.415491	0.949128	0.096063	-0.353478	-1.18778	0.484961
Q96PZ7 (CSMD1)	Control	0.172567	-0.37643	0.721565	0.537842	0.999784	0.0602852	0.172173	-0.358855	0.725724
Q96PZ7 (CSMD1)	Interaction	-0.539157	-1.57839	0.500078	0.309233	0.906461	0.107007	-0.537959	-1.55647	0.493597
Q96Q40 (CDK15)	Pre-ETT	0.567989	-0.134041	1.27002	0.112798	0.735797	0.19687	0.549357	-0.181289	1.27137
Q96Q40 (CDK15)	Post-ETT	0.345084	-0.356946	1.04711	0.335335	0.816214	0.0944574	0.330665	-0.412262	1.05602
Q96Q40 (CDK15)	Case	-0.0891215	-0.550371	0.372128	0.704911	0.966881	0.0471578	-0.084621	-0.563546	0.392297
Q96Q40 (CDK15)	Control	0.133784	-0.153193	0.42076	0.360873	0.999784	0.0410856	0.13173	-0.162925	0.440603
Q96Q40 (CDK15)	Interaction	-0.222905	-0.766143	0.320332	0.421266	0.906461	0.0510943	-0.221114	-0.807652	0.354211
Q96Q45 (TMEM237)	Pre-ETT	-0.0429821	-0.209161	0.123197	0.612194	0.909025	0.0210832	-0.0435802	-0.225059	0.128743
Q96Q45 (TMEM237)	Post-ETT	-0.0448878	-0.211067	0.121291	0.596514	0.905551	0.0214629	-0.0488915	-0.234383	0.13648
Q96Q45 (TMEM237)	Case	-0.0049819	-0.0593472	0.0493834	0.857462	0.98951	0.00826006	-0.00492004	-0.0732336	0.0627636
Q96Q45 (TMEM237)	Control	-0.00307621	-0.0369007	0.0307483	0.858525	0.999784	0.00474657	-0.00272043	-0.0431308	0.0405478
Q96Q45 (TMEM237)	Interaction	-0.00190568	-0.0659344	0.062123	0.953482	0.990427	0.00646424	-0.00258756	-0.0811061	0.077235
Q96QC0 (PPP1R10)	Pre-ETT	-0.262863	-0.939853	0.414127	0.446646	0.856543	0.0770924	-0.249858	-0.967797	0.481275
Q96QC0 (PPP1R10)	Post-ETT	-0.100511	-0.777501	0.57648	0.771059	0.957302	0.0630537	-0.0784941	-0.776674	0.656045
Q96QC0 (PPP1R10)	Case	0.0899382	-0.196869	0.376746	0.53881	0.959561	0.0368273	0.0895499	-0.210544	0.405356
Q96QC0 (PPP1R10)	Control	-0.0724142	-0.250857	0.106029	0.426396	0.999784	0.0264989	-0.0740785	-0.266163	0.12144
Q96QC0 (PPP1R10)	Interaction	0.162352	-0.175435	0.50014	0.346179	0.906461	0.0347461	0.159188	-0.206709	0.526583
Q96QH8 (SPACA5)	Pre-ETT	0.184314	-0.477502	0.84613	0.585172	0.902866	0.0731768	0.166288	-0.501137	0.836423
Q96QH8 (SPACA5)	Post-ETT	0.333105	-0.328711	0.994921	0.323893	0.809533	0.0929965	0.318387	-0.334553	0.96999
Q96QH8 (SPACA5)	Case	0.0691909	-0.292619	0.431001	0.707799	0.967602	0.0473036	0.0738544	-0.29868	0.450679
Q96QH8 (SPACA5)	Control	-0.0796	-0.304708	0.145508	0.488272	0.999784	0.0338032	-0.0806823	-0.318678	0.149949
Q96QH8 (SPACA5)	Interaction	0.148791	-0.277331	0.574913	0.493742	0.907669	0.0434855	0.144959	-0.295567	0.593497
Q96QR1 (SCGB3A1)	Pre-ETT	0.150612	-0.575532	0.876755	0.684359	0.932049	0.0627668	0.128772	-0.541239	0.814638
Q96QR1 (SCGB3A1)	Post-ETT	0.193011	-0.533132	0.919154	0.602391	0.905551	0.0709431	0.181804	-0.508684	0.873233
Q96QR1 (SCGB3A1)	Case	0.0186249	-0.0901802	0.12743	0.737247	0.96983	0.0118388	0.0184141	-0.102702	0.137286
Q96QR1 (SCGB3A1)	Control	-0.0237746	-0.09147	0.0439208	0.49124	0.999784	0.0091725	-0.024726	-0.100368	0.0511937
Q96QR1 (SCGB3A1)	Interaction	0.0423995	-0.0857458	0.170545	0.516665	0.907769	0.0124831	0.0431658	-0.0969383	0.181544
Q96QR8 (PURB)	Pre-ETT	0.334343	-0.42145	1.09014	0.385922	0.838689	0.0893612	0.316984	-0.474489	1.09443
Q96QR8 (PURB)	Post-ETT	-0.202214	-0.958006	0.553579	0.600006	0.905551	0.0731867	-0.207902	-1.00868	0.568926
Q96QR8 (PURB)	Case	-0.330872	-1.16579	0.504051	0.437327	0.949581	0.104279	-0.32279	-1.13935	0.495114
Q96QR8 (PURB)	Control	0.205685	-0.31378	0.725149	0.437716	0.999784	0.0671817	0.198071	-0.35403	0.718286
Q96QR8 (PURB)	Interaction	-0.536556	-1.51989	0.446775	0.284864	0.906461	0.106497	-0.515893	-1.4984	0.472146
Q96QV1 (HHIP)	Pre-ETT	0.631666	0.0590788	1.20425	0.0306035	0.687724	0.400347	0.596186	-0.0037982	1.18315
Q96QV1 (HHIP)	Post-ETT	0.881492	0.308904	1.45408	0.00255001	0.335303	1.91253	0.862848	0.217052	1.48931
Q96QV1 (HHIP)	Case	0.0592284	-0.161241	0.279697	0.598514	0.964372	0.0245004	0.0614662	-0.178597	0.287782
Q96QV1 (HHIP)	Control	-0.190597	-0.327767	-0.0534278	0.00646188	0.999784	0.384854	-0.190893	-0.330423	-0.0447655
Q96QV1 (HHIP)	Interaction	0.249826	-0.00983192	0.509483	0.0593287	0.892422	0.105215	0.247076	-0.0236147	0.529417
Q96QV6 (H2AC1)	Pre-ETT	0.642097	-0.405069	1.68926	0.22944	0.76469	0.153571	0.659482	-0.395676	1.68949
Q96QV6 (H2AC1)	Post-ETT	0.733121	-0.314044	1.78029	0.17001	0.718693	0.185554	0.717485	-0.360295	1.74959
Q96QV6 (H2AC1)	Case	-0.0502447	-0.493963	0.393474	0.824363	0.983896	0.0321782	-0.0507573	-0.501533	0.422297
Q96QV6 (H2AC1)	Control	-0.14127	-0.417338	0.134799	0.315885	0.999784	0.0332906	-0.136777	-0.418017	0.149542
Q96QV6 (H2AC1)	Interaction	0.0910248	-0.431565	0.613615	0.732812	0.942895	0.0284347	0.089115	-0.450196	0.628213
Q96R05 (RBP7)	Pre-ETT	0.59144	-0.0833089	1.26619	0.0858014	0.732224	0.27626	0.580779	-0.103357	1.27036
Q96R05 (RBP7)	Post-ETT	0.869947	0.195198	1.5447	0.0115054	0.526875	1.4424	0.854637	0.165494	1.53374
Q96R05 (RBP7)	Case	0.242083	-0.309502	0.793668	0.389678	0.944824	0.0837524	0.231567	-0.324561	0.789962
Q96R05 (RBP7)	Control	-0.036424	-0.379604	0.306756	0.83521	0.999784	0.037356	-0.0325224	-0.389587	0.333676
Q96R05 (RBP7)	Interaction	0.278507	-0.371123	0.928137	0.400758	0.906461	0.0663405	0.276848	-0.395079	0.954234
Q96RD9 (FCRL5)	Pre-ETT	-0.250058	-0.923797	0.423681	0.466956	0.861696	0.0830159	-0.230883	-0.904515	0.465869
Q96RD9 (FCRL5)	Post-ETT	0.120522	-0.553217	0.794261	0.725881	0.944459	0.0732417	0.135001	-0.505667	0.778437
Q96RD9 (FCRL5)	Case	0.300587	0.0445778	0.556597	0.0213779	0.839722	0.351945	0.296445	0.0315593	0.566488
Q96RD9 (FCRL5)	Control	-0.0699929	-0.229275	0.0892888	0.389092	0.999784	0.0265887	-0.0716667	-0.243823	0.092834
Q96RD9 (FCRL5)	Interaction	0.37058	0.0690649	0.672096	0.0160002	0.851732	0.346146	0.370998	0.0496921	0.684751
Q96RI1 (NR1H4)	Pre-ETT	0.257665	-0.43731	0.95264	0.467431	0.861696	0.085196	0.257427	-0.426321	1.0099
Q96RI1 (NR1H4)	Post-ETT	0.460831	-0.234145	1.15581	0.193727	0.732927	0.155007	0.467204	-0.2697	1.17527
Q96RI1 (NR1H4)	Case	0.280902	-0.254464	0.816268	0.303772	0.930063	0.0875814	0.27649	-0.271496	0.822473
Q96RI1 (NR1H4)	Control	0.0777368	-0.255352	0.410826	0.64737	0.999784	0.0387325	0.0741859	-0.269089	0.431574
Q96RI1 (NR1H4)	Interaction	0.203165	-0.427362	0.833693	0.527695	0.907769	0.0566376	0.200456	-0.460093	0.827356
Q96RJ3 (TNFRSF13C)	Pre-ETT	0.498257	-0.292167	1.28868	0.216646	0.76163	0.125306	0.474743	-0.339473	1.30521
Q96RJ3 (TNFRSF13C)	Post-ETT	0.0262391	-0.764185	0.816663	0.948124	0.98937	0.0672532	0.0190426	-0.739991	0.821599
Q96RJ3 (TNFRSF13C)	Case	-0.313079	-0.744842	0.118683	0.155257	0.875756	0.108412	-0.315271	-0.750628	0.123234
Q96RJ3 (TNFRSF13C)	Control	0.158938	-0.109692	0.427569	0.246197	0.999784	0.0481127	0.154868	-0.121107	0.433359
Q96RJ3 (TNFRSF13C)	Interaction	-0.472018	-0.980526	0.0364912	0.0688634	0.892422	0.152815	-0.465333	-0.991622	0.0549399
Q96RL6 (SIGLEC11)	Pre-ETT	0.206753	-0.47699	0.890497	0.553407	0.885985	0.0673788	0.177526	-0.508591	0.87156
Q96RL6 (SIGLEC11)	Post-ETT	0.371598	-0.312145	1.05534	0.286788	0.790657	0.105372	0.322508	-0.398764	1.03121
Q96RL6 (SIGLEC11)	Case	0.128918	0.0172464	0.240589	0.0236567	0.839722	0.110429	0.12938	0.00080236	0.254558
Q96RL6 (SIGLEC11)	Control	-0.0359272	-0.105406	0.0335515	0.310826	0.999784	0.0129028	-0.0350312	-0.114728	0.0427249
Q96RL6 (SIGLEC11)	Interaction	0.164845	0.0333239	0.296366	0.0140272	0.851732	0.121137	0.163352	0.0142249	0.315355
Q96RL6 (SIGLEC11)	Pre-ETT	0.224046	-0.475958	0.92405	0.530454	0.880494	0.0778404	0.203279	-0.482224	0.904531
Q96RL6 (SIGLEC11)	Post-ETT	0.11719	-0.582814	0.817193	0.742819	0.950726	0.0738142	0.0785077	-0.609755	0.768202
Q96RL6 (SIGLEC11)	Case	-0.110854	-0.380786	0.159079	0.420877	0.949128	0.0426126	-0.114617	-0.40674	0.176908
Q96RL6 (SIGLEC11)	Control	-0.0039971	-0.171941	0.163947	0.962794	0.999784	0.0175409	-0.00437153	-0.182033	0.174227
Q96RL6 (SIGLEC11)	Interaction	-0.106856	-0.42477	0.211057	0.510038	0.907769	0.0285819	-0.110527	-0.439961	0.233508
Q96RQ9 (IL4I1)	Pre-ETT	0.837635	-0.0146115	1.68988	0.0540593	0.709241	0.370725	0.831557	-0.111075	1.70665
Q96RQ9 (IL4I1)	Post-ETT	0.821608	-0.0306384	1.67386	0.0588245	0.667418	0.366838	0.822858	-0.0426808	1.67701
Q96RQ9 (IL4I1)	Case	-0.101988	-0.347813	0.143837	0.416131	0.949128	0.029309	-0.0985017	-0.363518	0.158504
Q96RQ9 (IL4I1)	Control	-0.0859612	-0.238906	0.0669839	0.270646	0.999784	0.0221365	-0.0837652	-0.247461	0.0752475
Q96RQ9 (IL4I1)	Interaction	-0.0160269	-0.305547	0.273493	0.913601	0.979672	0.0166706	-0.0205755	-0.313549	0.290406
Q96RU2 (USP28)	Pre-ETT	0.394878	-0.334487	1.12424	0.288634	0.793976	0.123694	0.406214	-0.319944	1.15677
Q96RU2 (USP28)	Post-ETT	0.23637	-0.492995	0.965736	0.525312	0.890946	0.0807293	0.241793	-0.489731	0.958496
Q96RU2 (USP28)	Case	-0.132543	-0.48658	0.221494	0.463093	0.954249	0.0472437	-0.127998	-0.49921	0.235229
Q96RU2 (USP28)	Control	0.0259647	-0.194307	0.246236	0.817289	0.999784	0.0263791	0.0265626	-0.201	0.255124
Q96RU2 (USP28)	Interaction	-0.158508	-0.575475	0.258459	0.45623	0.906461	0.0413395	-0.146917	-0.593167	0.288565
Q96RU3 (FNBP1)	Pre-ETT	-0.287138	-0.902319	0.328042	0.360285	0.827528	0.077719	-0.268605	-0.956942	0.389185
Q96RU3 (FNBP1)	Post-ETT	-0.160717	-0.775898	0.454463	0.60862	0.906245	0.0604653	-0.158253	-0.827496	0.526083
Q96RU3 (FNBP1)	Case	0.0214452	-0.605694	0.648585	0.946564	0.997549	0.0589063	0.0244814	-0.617972	0.660451
Q96RU3 (FNBP1)	Control	-0.104976	-0.495164	0.285212	0.597981	0.999784	0.043793	-0.103657	-0.494267	0.285542
Q96RU3 (FNBP1)	Interaction	0.126421	-0.612193	0.865035	0.737273	0.942895	0.054749	0.109865	-0.65425	0.865738
Q96S19 (METTL26)	Pre-ETT	0.716497	-0.153549	1.58654	0.106514	0.732224	0.205958	0.704356	-0.203002	1.56259
Q96S19 (METTL26)	Post-ETT	0.541722	-0.328324	1.41177	0.222334	0.750185	0.126173	0.5154	-0.356638	1.38681
Q96S19 (METTL26)	Case	-0.0789896	-0.544443	0.386463	0.739425	0.96983	0.0386492	-0.0782612	-0.569574	0.395447
Q96S19 (METTL26)	Control	0.095785	-0.193806	0.385376	0.516807	0.999784	0.0310771	0.0945474	-0.207344	0.397255
Q96S19 (METTL26)	Interaction	-0.174775	-0.722962	0.373413	0.532049	0.908589	0.038104	-0.168391	-0.761661	0.428028
Q96S42 (NODAL)	Pre-ETT	-0.134137	-0.859721	0.591447	0.717103	0.941338	0.0867358	-0.181233	-0.882291	0.539657
Q96S42 (NODAL)	Post-ETT	-0.198545	-0.924129	0.527039	0.591741	0.905551	0.0861735	-0.210857	-0.941732	0.508583
Q96S42 (NODAL)	Case	-0.0231919	-0.256873	0.210489	0.84577	0.987812	0.0290421	-0.0241447	-0.268657	0.225565
Q96S42 (NODAL)	Control	0.0412162	-0.104173	0.186606	0.578466	0.999784	0.0210317	0.0407896	-0.10963	0.197225
Q96S42 (NODAL)	Interaction	-0.0644081	-0.339626	0.21081	0.646462	0.919603	0.0241531	-0.0667005	-0.352764	0.22466
Q96S55 (WRNIP1)	Pre-ETT	-0.0442323	-0.688857	0.600392	0.893017	0.977305	0.0689326	-0.0484693	-0.72137	0.654572
Q96S55 (WRNIP1)	Post-ETT	0.0945675	-0.550057	0.739192	0.773706	0.957442	0.0643586	0.0887398	-0.564966	0.774268
Q96S55 (WRNIP1)	Case	0.212533	-0.195326	0.620392	0.3071	0.930063	0.0704841	0.204822	-0.216135	0.651016
Q96S55 (WRNIP1)	Control	0.0737331	-0.180025	0.327491	0.569019	0.999784	0.0331192	0.0735156	-0.190839	0.340127
Q96S55 (WRNIP1)	Interaction	0.1388	-0.341556	0.619156	0.571166	0.912936	0.0443675	0.142634	-0.358355	0.639203
Q96S82 (UBL7)	Pre-ETT	0.156135	-0.606404	0.918675	0.688187	0.933432	0.0698545	0.15132	-0.624238	0.950172
Q96S82 (UBL7)	Post-ETT	-0.241432	-1.00397	0.521108	0.534893	0.892784	0.0800721	-0.239145	-1.01803	0.553195
Q96S82 (UBL7)	Case	-0.161105	-1.00909	0.686878	0.70962	0.967602	0.0829291	-0.153507	-0.946494	0.666095
Q96S82 (UBL7)	Control	0.236462	-0.291129	0.764053	0.379705	0.999784	0.0759398	0.2374	-0.297954	0.753661
Q96S82 (UBL7)	Interaction	-0.397567	-1.39628	0.601146	0.435261	0.906461	0.0843197	-0.397948	-1.37207	0.580994
Q96S95 (CAMK2N2)	Pre-ETT	-0.0625466	-0.774651	0.649557	0.863319	0.974042	0.0722334	-0.109214	-0.846384	0.628924
Q96S95 (CAMK2N2)	Post-ETT	-0.0649234	-0.777027	0.647181	0.858179	0.981722	0.0777162	-0.109475	-0.815091	0.653284
Q96S95 (CAMK2N2)	Case	0.0948389	-0.235368	0.425046	0.573488	0.964372	0.042517	0.0930417	-0.24253	0.433783
Q96S95 (CAMK2N2)	Control	0.0972156	-0.10823	0.302661	0.353696	0.999784	0.0344443	0.0928677	-0.113068	0.308956
Q96S95 (CAMK2N2)	Interaction	-0.00237671	-0.391278	0.386525	0.990443	0.996779	0.0302674	0.00487284	-0.409935	0.413009
Q96SB3 (PPP1R9B)	Pre-ETT	-0.415458	-1.14088	0.309964	0.261652	0.789494	0.155601	-0.450029	-1.17595	0.30798
Q96SB3 (PPP1R9B)	Post-ETT	-0.620421	-1.34584	0.105001	0.0936853	0.677615	0.353794	-0.647085	-1.3581	0.105375
Q96SB3 (PPP1R9B)	Case	0.118253	-0.404768	0.641274	0.657664	0.965529	0.0559225	0.115938	-0.433737	0.645264
Q96SB3 (PPP1R9B)	Control	0.323216	-0.00219237	0.648624	0.0515636	0.999784	0.220555	0.317131	-0.0169741	0.675683
Q96SB3 (PPP1R9B)	Interaction	-0.204963	-0.820951	0.411025	0.514301	0.907769	0.0562488	-0.197429	-0.840009	0.418347
Q96SB4 (SRPK1)	Pre-ETT	-0.245818	-0.827201	0.335565	0.407272	0.844062	0.0787579	-0.216051	-0.838623	0.437307
Q96SB4 (SRPK1)	Post-ETT	-0.291736	-0.873119	0.289647	0.325359	0.809533	0.092456	-0.253601	-0.869129	0.383928
Q96SB4 (SRPK1)	Case	0.0800533	-0.494708	0.654814	0.784864	0.977372	0.0673924	0.0907168	-0.510354	0.663022
Q96SB4 (SRPK1)	Control	0.125972	-0.231628	0.483571	0.48992	0.999784	0.0496793	0.127577	-0.237398	0.492637
Q96SB4 (SRPK1)	Interaction	-0.0459183	-0.722843	0.631007	0.894232	0.973887	0.0477644	-0.0372567	-0.713173	0.630662
Q96SI1 (KCTD15)	Pre-ETT	-0.153021	-0.827853	0.521812	0.656733	0.922736	0.0744874	-0.14021	-0.86878	0.587183
Q96SI1 (KCTD15)	Post-ETT	0.258231	-0.416602	0.933063	0.453256	0.861796	0.0797456	0.230873	-0.44984	0.897782
Q96SI1 (KCTD15)	Case	0.435363	-0.0720751	0.942801	0.0926511	0.863149	0.222371	0.437467	-0.085757	0.958406
Q96SI1 (KCTD15)	Control	0.0241115	-0.291602	0.339825	0.881013	0.999784	0.0332619	0.0257336	-0.315388	0.350606
Q96SI1 (KCTD15)	Interaction	0.411251	-0.186384	1.00889	0.17743	0.906461	0.107854	0.404471	-0.20697	1.03731
Q96SL4 (GPX7)	Pre-ETT	-0.339921	-1.05738	0.377539	0.353097	0.82325	0.102256	-0.332789	-1.04132	0.358626
Q96SL4 (GPX7)	Post-ETT	-0.541781	-1.25924	0.175679	0.138862	0.708434	0.192086	-0.532573	-1.26565	0.170672
Q96SL4 (GPX7)	Case	-0.13176	-0.619268	0.355749	0.596305	0.964372	0.0598075	-0.132341	-0.670247	0.359504
Q96SL4 (GPX7)	Control	0.0701005	-0.233213	0.373414	0.650565	0.999784	0.0365211	0.0737763	-0.241504	0.39889
Q96SL4 (GPX7)	Interaction	-0.20186	-0.776024	0.372304	0.49078	0.907011	0.0535356	-0.201286	-0.814406	0.403377
Q96SM3 (CPXM1)	Pre-ETT	-0.345705	-0.958003	0.266594	0.268467	0.789494	0.112882	-0.322091	-0.923057	0.263154
Q96SM3 (CPXM1)	Post-ETT	-0.354251	-0.966549	0.258047	0.256813	0.771418	0.110576	-0.323753	-0.965521	0.262005
Q96SM3 (CPXM1)	Case	0.0110177	-0.143721	0.165756	0.889013	0.992526	0.019774	0.00933945	-0.154351	0.173742
Q96SM3 (CPXM1)	Control	0.0195641	-0.0767099	0.115838	0.690417	0.999784	0.0127026	0.0192856	-0.0828835	0.121603
Q96SM3 (CPXM1)	Interaction	-0.00854636	-0.19079	0.173697	0.926767	0.984063	0.0148763	-0.0108835	-0.203005	0.182298
Q96SR6 (ZNF382)	Pre-ETT	-0.232473	-0.925245	0.4603	0.510729	0.875957	0.0925558	-0.249074	-0.923982	0.42311
Q96SR6 (ZNF382)	Post-ETT	-0.1012	-0.794031	0.591631	0.774659	0.957442	0.0641321	-0.113949	-0.748114	0.560323
Q96SR6 (ZNF382)	Case	0.0775261	-0.0572359	0.212288	0.259518	0.913425	0.0273192	0.0774734	-0.0674717	0.224889
Q96SR6 (ZNF382)	Control	-0.0536693	-0.137517	0.0301785	0.209648	0.999784	0.0195514	-0.0529748	-0.1452	0.0356717
Q96SR6 (ZNF382)	Interaction	0.131195	-0.027526	0.289917	0.105219	0.906461	0.0450045	0.132179	-0.0469016	0.304557
Q96T51 (RUFY1)	Pre-ETT	0.0239466	-0.703477	0.75137	0.948555	0.990219	0.0672465	-0.000988107	-0.717343	0.732743
Q96T51 (RUFY1)	Post-ETT	-0.0264355	-0.753859	0.700988	0.943217	0.987835	0.0699446	-0.0392275	-0.768877	0.653883
Q96T51 (RUFY1)	Case	0.0152683	-0.238552	0.269089	0.906148	0.994009	0.0272988	0.0137064	-0.248355	0.278265
Q96T51 (RUFY1)	Control	0.0656504	-0.0922694	0.22357	0.415189	0.999784	0.0244008	0.0651592	-0.104606	0.241845
Q96T51 (RUFY1)	Interaction	-0.0503822	-0.34932	0.248555	0.741153	0.944847	0.0257889	-0.0506139	-0.373666	0.285685
Q96T52 (IMMP2L)	Pre-ETT	-0.200851	-0.982143	0.580441	0.614361	0.909025	0.0666781	-0.174377	-0.876707	0.518546
Q96T52 (IMMP2L)	Post-ETT	-0.136262	-0.917554	0.64503	0.732479	0.94745	0.060177	-0.114858	-0.852866	0.585703
Q96T52 (IMMP2L)	Case	0.0194445	-0.0399917	0.0788807	0.521392	0.959561	0.00744649	0.0190652	-0.0543241	0.0898883
Q96T52 (IMMP2L)	Control	-0.0451443	-0.0821238	-0.00816485	0.0167244	0.999784	0.0309986	-0.0449894	-0.0905599	-0.00114187
Q96T52 (IMMP2L)	Interaction	0.0645889	-0.00541219	0.13459	0.0705399	0.892422	0.0173808	0.0646876	-0.017919	0.146925
Q96T60 (PNKP)	Pre-ETT	-0.482803	-1.13332	0.167711	0.145764	0.741579	0.228511	-0.492109	-1.15927	0.175199
Q96T60 (PNKP)	Post-ETT	-0.536234	-1.18675	0.114279	0.106171	0.6873	0.300953	-0.541062	-1.15742	0.116603
Q96T60 (PNKP)	Case	0.0367456	-0.394247	0.467738	0.867289	0.990339	0.0482147	0.0384082	-0.401325	0.485741
Q96T60 (PNKP)	Control	0.0901774	-0.177973	0.358328	0.509817	0.999784	0.0391036	0.0942842	-0.186056	0.361614
Q96T60 (PNKP)	Interaction	-0.0534318	-0.561033	0.45417	0.836547	0.9579	0.0392556	-0.0481591	-0.57569	0.466352
Q96T91 (GPHA2)	Pre-ETT	0.0809895	-0.597883	0.759862	0.815122	0.963447	0.0701399	0.0526588	-0.636113	0.741381
Q96T91 (GPHA2)	Post-ETT	0.141003	-0.537869	0.819875	0.683944	0.934012	0.0742756	0.109606	-0.563076	0.774843
Q96T91 (GPHA2)	Case	0.0741834	-0.180313	0.32868	0.567788	0.96342	0.0369689	0.0742984	-0.193968	0.347027
Q96T91 (GPHA2)	Control	0.0141701	-0.14417	0.172511	0.860766	0.999784	0.0190737	0.0133858	-0.148135	0.186587
Q96T91 (GPHA2)	Interaction	0.0600134	-0.23972	0.359747	0.694742	0.930014	0.0280321	0.059847	-0.249941	0.369846
Q96TA2 (YME1L1)	Pre-ETT	0.142051	-0.601559	0.885662	0.708099	0.93945	0.067132	0.150187	-0.59879	0.883507
Q96TA2 (YME1L1)	Post-ETT	0.167135	-0.576476	0.910746	0.659557	0.924203	0.0705567	0.185148	-0.547155	0.915494
Q96TA2 (YME1L1)	Case	-0.0152697	-0.179711	0.149171	0.855584	0.988973	0.0171848	-0.0139459	-0.185847	0.155868
Q96TA2 (YME1L1)	Control	-0.0403534	-0.142664	0.0619571	0.439492	0.999784	0.0120722	-0.0388194	-0.145676	0.0647543
Q96TA2 (YME1L1)	Interaction	0.0250838	-0.168587	0.218754	0.799612	0.956385	0.013265	0.0245803	-0.170389	0.226131
Q96TC7 (RMDN3)	Pre-ETT	-0.134937	-0.840352	0.570478	0.707722	0.93945	0.0698429	-0.0525817	-0.737542	0.61257
Q96TC7 (RMDN3)	Post-ETT	0.14322	-0.562195	0.848635	0.690682	0.93641	0.0910074	0.217459	-0.503988	0.87234
Q96TC7 (RMDN3)	Case	0.122374	-0.15387	0.398619	0.385258	0.942209	0.0443905	0.12018	-0.16424	0.428301
Q96TC7 (RMDN3)	Control	-0.155783	-0.327654	0.0160888	0.0756518	0.999784	0.0875651	-0.157082	-0.344937	0.02862
Q96TC7 (RMDN3)	Interaction	0.278157	-0.0471905	0.603504	0.0938013	0.906461	0.0978091	0.276555	-0.0600882	0.62046
Q99062 (CSF3R)	Pre-ETT	0.187598	-0.462125	0.83732	0.571455	0.897154	0.0786157	0.192554	-0.453284	0.841838
Q99062 (CSF3R)	Post-ETT	-0.0181127	-0.667835	0.63161	0.956426	0.98995	0.0674016	-0.0306657	-0.698711	0.664394
Q99062 (CSF3R)	Case	-0.203804	-0.606028	0.19842	0.320662	0.930624	0.0739262	-0.199467	-0.6211	0.216093
Q99062 (CSF3R)	Control	0.00190639	-0.248346	0.252159	0.988087	0.999784	0.0277393	0.000280877	-0.247639	0.25349
Q99062 (CSF3R)	Interaction	-0.20571	-0.67943	0.26801	0.394712	0.906461	0.0552364	-0.199579	-0.670781	0.289298
Q99081 (TCF12)	Pre-ETT	0.12324	-0.482116	0.728596	0.689882	0.934192	0.0635752	0.103552	-0.525602	0.729
Q99081 (TCF12)	Post-ETT	0.362369	-0.242987	0.967725	0.240698	0.760104	0.11062	0.347467	-0.266962	0.963515
Q99081 (TCF12)	Case	0.184154	-0.227931	0.596239	0.381098	0.942209	0.0717726	0.183035	-0.245687	0.596031
Q99081 (TCF12)	Control	-0.0549752	-0.311362	0.201412	0.674296	0.999784	0.0332489	-0.0573601	-0.317525	0.213985
Q99081 (TCF12)	Interaction	0.239129	-0.246205	0.724462	0.334197	0.906461	0.0584461	0.237414	-0.254364	0.74669
Q99259 (GAD1)	Pre-ETT	0.0273822	-0.682667	0.737432	0.93975	0.988056	0.0678335	0.0116369	-0.712143	0.706773
Q99259 (GAD1)	Post-ETT	0.0935848	-0.616465	0.803634	0.796157	0.965457	0.0726267	0.084768	-0.607338	0.768878
Q99259 (GAD1)	Case	0.0544766	-0.0841901	0.193143	0.441305	0.950856	0.0219297	0.0533618	-0.0910042	0.204459
Q99259 (GAD1)	Control	-0.0117261	-0.0980005	0.0745483	0.789938	0.999784	0.0102306	-0.0117399	-0.102795	0.0777725
Q99259 (GAD1)	Interaction	0.0662027	-0.0971121	0.229517	0.4269	0.906461	0.0198486	0.0651415	-0.12394	0.237264
Q99417 (MYCBP)	Pre-ETT	-0.358274	-1.05623	0.339682	0.314374	0.806844	0.124596	-0.370762	-1.04139	0.372776
Q99417 (MYCBP)	Post-ETT	-0.510997	-1.20895	0.186959	0.1513	0.711749	0.21613	-0.541475	-1.25963	0.156173
Q99417 (MYCBP)	Case	-0.023101	-0.521894	0.475692	0.927673	0.997549	0.0543002	-0.0257046	-0.547277	0.512526
Q99417 (MYCBP)	Control	0.129622	-0.180713	0.439957	0.412988	0.999784	0.0469245	0.136149	-0.196324	0.458486
Q99417 (MYCBP)	Interaction	-0.152723	-0.740177	0.434731	0.610373	0.916349	0.0492833	-0.154305	-0.768646	0.448712
Q99418 (CYTH2)	Pre-ETT	0.208748	-0.519217	0.936712	0.574096	0.898101	0.0746372	0.200827	-0.538779	0.937928
Q99418 (CYTH2)	Post-ETT	0.377005	-0.35096	1.10497	0.310085	0.799475	0.107003	0.33252	-0.394511	1.0638
Q99418 (CYTH2)	Case	0.295825	-0.196984	0.788633	0.239382	0.899725	0.0961934	0.295707	-0.232754	0.810498
Q99418 (CYTH2)	Control	0.127567	-0.179044	0.434178	0.414812	0.999784	0.0457974	0.131371	-0.195879	0.445351
Q99418 (CYTH2)	Interaction	0.168257	-0.412148	0.748663	0.569909	0.912936	0.0497496	0.161139	-0.45259	0.773129
Q99426 (TBCB)	Pre-ETT	-0.374277	-1.09903	0.35048	0.311462	0.806844	0.121845	-0.411865	-1.12902	0.306513
Q99426 (TBCB)	Post-ETT	-0.491921	-1.21668	0.232836	0.183418	0.728371	0.188273	-0.527526	-1.25684	0.215467
Q99426 (TBCB)	Case	0.0438952	-0.557345	0.645135	0.886217	0.992526	0.063668	0.0417916	-0.557665	0.668974
Q99426 (TBCB)	Control	0.161539	-0.212535	0.535613	0.397339	0.999784	0.0556887	0.157862	-0.240643	0.531252
Q99426 (TBCB)	Interaction	-0.117643	-0.825754	0.590467	0.74471	0.945431	0.0552344	-0.115943	-0.82288	0.622718
Q99435 (NELL2)	Pre-ETT	-0.048426	-0.720732	0.62388	0.887731	0.976663	0.0617404	-0.041283	-0.731725	0.604192
Q99435 (NELL2)	Post-ETT	0.110963	-0.561344	0.783269	0.746326	0.952358	0.0626732	0.12262	-0.535474	0.795948
Q99435 (NELL2)	Case	0.0899579	-0.254142	0.434058	0.608376	0.965529	0.0383782	0.087647	-0.276705	0.447163
Q99435 (NELL2)	Control	-0.0694306	-0.28352	0.144659	0.525018	0.999784	0.0254531	-0.0671013	-0.289958	0.155464
Q99435 (NELL2)	Interaction	0.159389	-0.245876	0.564653	0.440799	0.906461	0.0359622	0.154644	-0.240131	0.592851
Q99436 (PSMB7)	Pre-ETT	0.146424	-0.595723	0.888571	0.698981	0.937309	0.0752845	0.147176	-0.602011	0.861963
Q99436 (PSMB7)	Post-ETT	0.217365	-0.524781	0.959512	0.565935	0.899354	0.0753137	0.193431	-0.513138	0.931983
Q99436 (PSMB7)	Case	0.123607	-0.0610362	0.30825	0.189495	0.875756	0.041941	0.124466	-0.0708037	0.319985
Q99436 (PSMB7)	Control	0.0526657	-0.0622141	0.167545	0.368903	0.999784	0.0189345	0.053824	-0.0676448	0.174468
Q99436 (PSMB7)	Interaction	0.0709415	-0.146522	0.288405	0.522573	0.907769	0.0195498	0.0667202	-0.166404	0.320068
Q99469 (STAC)	Pre-ETT	-0.198859	-0.497441	0.0997233	0.191772	0.757366	0.0768456	-0.209558	-0.597564	0.13316
Q99469 (STAC)	Post-ETT	-0.216016	-0.514598	0.0825665	0.156197	0.712477	0.0996635	-0.23177	-0.593055	0.103189
Q99469 (STAC)	Case	-0.0677197	-0.202936	0.0674963	0.326297	0.930624	0.0247566	-0.0646964	-0.222174	0.082919
Q99469 (STAC)	Control	-0.0505629	-0.13469	0.0335646	0.2388	0.999784	0.0193646	-0.0498573	-0.141565	0.0411501
Q99469 (STAC)	Interaction	-0.0171568	-0.176408	0.142094	0.832765	0.9579	0.0141294	-0.0199275	-0.187992	0.157094
Q99470 (SDF2)	Pre-ETT	0.230493	-0.672107	1.13309	0.616717	0.909824	0.0827104	0.222397	-0.644037	1.09567
Q99470 (SDF2)	Post-ETT	0.408475	-0.494125	1.31108	0.375085	0.833478	0.0995857	0.400458	-0.477058	1.25799
Q99470 (SDF2)	Case	0.185886	-0.0142189	0.385991	0.0686533	0.844096	0.0828901	0.18332	-0.0299886	0.403478
Q99470 (SDF2)	Control	0.00790438	-0.116595	0.132404	0.900969	0.999784	0.0112	0.00874855	-0.126195	0.141147
Q99470 (SDF2)	Interaction	0.177982	-0.057692	0.413655	0.138827	0.906461	0.0430265	0.176677	-0.0791832	0.425854
Q99471 (PFDN5)	Pre-ETT	0.148233	-0.613321	0.909786	0.702834	0.938794	0.0675603	0.15619	-0.578804	0.890676
Q99471 (PFDN5)	Post-ETT	0.0166597	-0.744894	0.778213	0.9658	0.991407	0.0637683	0.0375275	-0.732236	0.776653
Q99471 (PFDN5)	Case	0.117915	-0.610274	0.846105	0.750958	0.974386	0.0704039	0.125273	-0.636501	0.835089
Q99471 (PFDN5)	Control	0.249488	-0.20357	0.702547	0.280452	0.999784	0.0769333	0.2532	-0.231113	0.714885
Q99471 (PFDN5)	Interaction	-0.131573	-0.989199	0.726052	0.763652	0.947726	0.0568596	-0.121549	-1.02505	0.764547
Q99487 (PAFAH2)	Pre-ETT	-0.100785	-0.499397	0.297826	0.620206	0.910995	0.0490782	-0.108058	-0.609571	0.379297
Q99487 (PAFAH2)	Post-ETT	0.0631476	-0.335464	0.461759	0.756184	0.953991	0.0467023	0.0554072	-0.440873	0.548123
Q99487 (PAFAH2)	Case	0.145404	-0.110462	0.401271	0.26536	0.914339	0.046887	0.141736	-0.12549	0.415628
Q99487 (PAFAH2)	Control	-0.0185285	-0.177721	0.140664	0.819552	0.999784	0.0191046	-0.0160007	-0.190841	0.152904
Q99487 (PAFAH2)	Interaction	0.163933	-0.137414	0.46528	0.286324	0.906461	0.0364528	0.159486	-0.163313	0.486853
Q99490 (AGAP2)	Pre-ETT	-0.754461	-1.38357	-0.125351	0.0187488	0.658755	0.651556	-0.740543	-1.40432	-0.0469191
Q99490 (AGAP2)	Post-ETT	-0.949526	-1.57864	-0.320416	0.00309435	0.35541	2.43721	-0.916802	-1.56281	-0.261297
Q99490 (AGAP2)	Case	-0.0878981	-0.523795	0.347999	0.692678	0.965529	0.0485333	-0.0819562	-0.551475	0.367359
Q99490 (AGAP2)	Control	0.107167	-0.164035	0.37837	0.43864	0.999784	0.0411337	0.109632	-0.179486	0.397591
Q99490 (AGAP2)	Interaction	-0.195065	-0.708443	0.318313	0.456443	0.906461	0.0561923	-0.204032	-0.731179	0.354971
Q99497 (PARK7)	Pre-ETT	0.202855	-0.508369	0.914078	0.576149	0.898295	0.0741909	0.194841	-0.506844	0.918648
Q99497 (PARK7)	Post-ETT	0.351017	-0.360207	1.06224	0.333385	0.814631	0.103691	0.34199	-0.34675	1.02732
Q99497 (PARK7)	Case	0.0434744	-0.692247	0.779196	0.907798	0.994621	0.0747742	0.035769	-0.689806	0.801104
Q99497 (PARK7)	Control	-0.104688	-0.562432	0.353057	0.653972	0.999784	0.0504986	-0.1	-0.569529	0.356269
Q99497 (PARK7)	Interaction	0.148162	-0.718334	1.01466	0.737524	0.942895	0.0630156	0.142793	-0.691927	0.991023
Q99497 (PARK7)	Pre-ETT	-0.065154	-0.818751	0.688443	0.86544	0.974042	0.0698698	-0.0327008	-0.79436	0.691401
Q99497 (PARK7)	Post-ETT	-0.304309	-1.05791	0.449288	0.428681	0.857731	0.0973027	-0.290212	-1.07021	0.468197
Q99497 (PARK7)	Case	-0.0263835	-0.61748	0.564713	0.930288	0.997549	0.0703133	-0.0284341	-0.637691	0.575995
Q99497 (PARK7)	Control	0.212772	-0.154991	0.580535	0.256816	0.999784	0.0730265	0.213197	-0.153617	0.60387
Q99497 (PARK7)	Interaction	-0.239155	-0.93532	0.457009	0.500749	0.907769	0.0706397	-0.24469	-0.960956	0.506899
Q99519 (NEU1)	Pre-ETT	-0.0659274	-0.510969	0.379115	0.771553	0.95527	0.0429461	-0.0525667	-0.508367	0.463078
Q99519 (NEU1)	Post-ETT	-0.0204077	-0.46545	0.424634	0.928386	0.986726	0.0402399	-0.00947669	-0.459915	0.469527
Q99519 (NEU1)	Case	-0.00915496	-0.170375	0.152065	0.91138	0.994941	0.0161232	-0.00853608	-0.179734	0.166416
Q99519 (NEU1)	Control	-0.0546746	-0.154981	0.0456317	0.285371	0.999784	0.0183943	-0.0543847	-0.163092	0.0586663
Q99519 (NEU1)	Interaction	0.0455197	-0.144357	0.235397	0.63845	0.919327	0.0154736	0.044098	-0.164549	0.257616
Q99519 (NEU1)	Pre-ETT	-0.117415	-0.802895	0.568065	0.737082	0.943152	0.0726079	-0.13048	-0.819618	0.551701
Q99519 (NEU1)	Post-ETT	-0.195715	-0.881195	0.489765	0.575753	0.901735	0.0841355	-0.221243	-0.907035	0.47747
Q99519 (NEU1)	Case	-0.154499	-0.482688	0.173691	0.356178	0.939042	0.0533134	-0.159175	-0.498589	0.190032
Q99519 (NEU1)	Control	-0.0761988	-0.280389	0.127991	0.464528	0.999784	0.0312907	-0.0754292	-0.290007	0.132764
Q99519 (NEU1)	Interaction	-0.0782998	-0.464825	0.308226	0.691341	0.929149	0.0317917	-0.0771997	-0.479624	0.327111
Q99523 (SORT1)	Pre-ETT	-0.0785884	-0.609421	0.452244	0.771688	0.95527	0.0629133	-0.132463	-0.72265	0.410491
Q99523 (SORT1)	Post-ETT	0.0406456	-0.490187	0.571478	0.880706	0.98351	0.0538966	-0.0108534	-0.588736	0.486496
Q99523 (SORT1)	Case	0.111191	0.0439519	0.178429	0.00119057	0.707281	0.428686	0.1116	0.0344184	0.188255
Q99523 (SORT1)	Control	-0.00804333	-0.0498774	0.0337907	0.706294	0.999784	0.00618441	-0.00833099	-0.0559843	0.039917
Q99523 (SORT1)	Interaction	0.119234	0.0400435	0.198425	0.00316707	0.804695	0.198739	0.120113	0.0274571	0.213772
Q99536 (VAT1)	Pre-ETT	0.0926874	-0.74039	0.925765	0.82738	0.965513	0.0629875	0.0962599	-0.694563	0.955898
Q99536 (VAT1)	Post-ETT	0.211156	-0.621922	1.04423	0.619343	0.910975	0.0765997	0.210198	-0.577598	0.975701
Q99536 (VAT1)	Case	0.0499407	-0.0558219	0.155703	0.354712	0.939042	0.0158744	0.0501073	-0.0646844	0.166203
Q99536 (VAT1)	Control	-0.0685277	-0.13433	-0.00272531	0.041237	0.999784	0.032666	-0.0697149	-0.14471	0.00644714
Q99536 (VAT1)	Interaction	0.118468	-0.00609352	0.24303	0.06231	0.892422	0.0391675	0.118009	-0.0289204	0.263937
Q99538 (LGMN)	Pre-ETT	0.488075	-0.304287	1.28044	0.227321	0.76402	0.143026	0.490086	-0.321675	1.26004
Q99538 (LGMN)	Post-ETT	0.652965	-0.139398	1.44533	0.106277	0.6873	0.24571	0.654391	-0.185042	1.46535
Q99538 (LGMN)	Case	0.100892	-0.390381	0.592164	0.687306	0.965529	0.0526883	0.0991311	-0.395928	0.592435
Q99538 (LGMN)	Control	-0.0639979	-0.369653	0.241658	0.68153	0.999784	0.0328594	-0.0678792	-0.369352	0.24883
Q99538 (LGMN)	Interaction	0.16489	-0.413707	0.743486	0.576466	0.912936	0.0465597	0.173248	-0.442841	0.755563
Q99542 (MMP19)	Pre-ETT	0.242867	-0.439317	0.92505	0.485319	0.866047	0.0800293	0.196597	-0.500746	0.86816
Q99542 (MMP19)	Post-ETT	0.160697	-0.521487	0.842881	0.644301	0.920304	0.0682789	0.121382	-0.569869	0.818773
Q99542 (MMP19)	Case	-0.0919755	-0.51433	0.330379	0.669512	0.965529	0.0510957	-0.0925187	-0.534561	0.334675
Q99542 (MMP19)	Control	-0.00980587	-0.272583	0.252971	0.941696	0.999784	0.0287007	-0.0134455	-0.282907	0.259975
Q99542 (MMP19)	Interaction	-0.0821696	-0.579598	0.415259	0.746116	0.945431	0.0406189	-0.0833247	-0.597344	0.421982
Q99576 (TSC22D3)	Pre-ETT	-0.0484393	-0.320877	0.223998	0.727479	0.943152	0.0311362	-0.0509481	-0.46018	0.347259
Q99576 (TSC22D3)	Post-ETT	-0.00524281	-0.277681	0.267196	0.969913	0.992329	0.0371042	-0.00960486	-0.406486	0.388977
Q99576 (TSC22D3)	Case	0.0303217	-0.0237357	0.084379	0.271604	0.914339	0.0120478	0.0308021	-0.035871	0.096719
Q99576 (TSC22D3)	Control	-0.0128748	-0.0465078	0.0207581	0.453084	0.999784	0.00592337	-0.013195	-0.0551949	0.0295662
Q99576 (TSC22D3)	Interaction	0.0431965	-0.0204696	0.106863	0.183582	0.906461	0.0128088	0.0425101	-0.0386399	0.120673
Q99581 (FEV)	Pre-ETT	-0.208713	-0.874296	0.456869	0.538815	0.881767	0.078006	-0.220555	-0.878187	0.425128
Q99581 (FEV)	Post-ETT	-0.613347	-1.27893	0.052236	0.070896	0.677615	0.355766	-0.624073	-1.30574	0.0690428
Q99581 (FEV)	Case	-0.237893	-0.795162	0.319377	0.402768	0.948459	0.0797772	-0.234257	-0.824511	0.361578
Q99581 (FEV)	Control	0.166741	-0.179976	0.513458	0.345899	0.999784	0.0580178	0.164902	-0.201381	0.518254
Q99581 (FEV)	Interaction	-0.404634	-1.06096	0.251691	0.226914	0.906461	0.103692	-0.393696	-1.081	0.307997
Q99584 (S100A13)	Pre-ETT	0.538863	-0.15083	1.22856	0.125686	0.739284	0.21425	0.531233	-0.159089	1.20049
Q99584 (S100A13)	Post-ETT	0.495355	-0.194338	1.18505	0.159221	0.712692	0.176449	0.499552	-0.162631	1.14733
Q99584 (S100A13)	Case	-0.0165876	-0.118615	0.0854398	0.749991	0.974249	0.0114668	-0.0144716	-0.128333	0.098876
Q99584 (S100A13)	Control	0.0269203	-0.0365582	0.0903988	0.405864	0.999784	0.00871706	0.0265492	-0.0421349	0.0967496
Q99584 (S100A13)	Interaction	-0.043508	-0.163671	0.0766549	0.477919	0.906461	0.0109996	-0.0420382	-0.17027	0.0934336
Q99593 (TBX5)	Pre-ETT	-0.575889	-1.25912	0.107338	0.0985252	0.732224	0.302368	-0.601092	-1.28172	0.0698166
Q99593 (TBX5)	Post-ETT	-0.0901665	-0.773394	0.593061	0.795898	0.965457	0.0671411	-0.125005	-0.802164	0.588133
Q99593 (TBX5)	Case	0.364537	-0.169238	0.898312	0.180721	0.875756	0.145436	0.361602	-0.192997	0.921642
Q99593 (TBX5)	Control	-0.121186	-0.453286	0.210913	0.474479	0.999784	0.049347	-0.117744	-0.462455	0.236232
Q99593 (TBX5)	Interaction	0.485723	-0.142931	1.11438	0.129938	0.906461	0.145309	0.486563	-0.183966	1.14417
Q99594 (TEAD3)	Pre-ETT	0.106263	-0.694331	0.906857	0.79475	0.95743	0.0647402	0.169958	-0.664022	1.06276
Q99594 (TEAD3)	Post-ETT	0.219343	-0.581251	1.01994	0.59128	0.905551	0.0751234	0.2629	-0.593014	1.18675
Q99594 (TEAD3)	Case	0.115871	-0.164769	0.396512	0.418381	0.949128	0.0311061	0.114632	-0.181026	0.403565
Q99594 (TEAD3)	Control	0.00279167	-0.171815	0.177398	0.975001	0.999784	0.0132851	0.00100282	-0.184038	0.193331
Q99594 (TEAD3)	Interaction	0.11308	-0.217445	0.443604	0.502509	0.907769	0.0216676	0.111553	-0.243144	0.468163
Q99616 (CCL13)	Pre-ETT	-0.00673354	-0.283307	0.26984	0.961941	0.992926	0.0321101	-0.0121865	-0.441128	0.316655
Q99616 (CCL13)	Post-ETT	0.0194871	-0.257086	0.29606	0.890163	0.98438	0.0298492	0.010581	-0.331839	0.324173
Q99616 (CCL13)	Case	-0.00323923	-0.0837098	0.0772314	0.937116	0.997549	0.0108629	-0.00202478	-0.0952647	0.0924467
Q99616 (CCL13)	Control	-0.0294599	-0.0795264	0.0206066	0.248798	0.999784	0.0109132	-0.0288039	-0.087878	0.0275181
Q99616 (CCL13)	Interaction	0.0262207	-0.0685536	0.120995	0.587645	0.912936	0.00948789	0.0258343	-0.0835311	0.135326
Q99623 (PHB2)	Pre-ETT	0.0821078	-0.625009	0.789224	0.81997	0.963876	0.0614285	0.0297969	-0.655481	0.732931
Q99623 (PHB2)	Post-ETT	0.264471	-0.442646	0.971588	0.463526	0.864681	0.0816083	0.23921	-0.456626	0.924256
Q99623 (PHB2)	Case	0.175262	-0.284737	0.635261	0.455211	0.953594	0.0637476	0.169359	-0.300239	0.65777
Q99623 (PHB2)	Control	-0.0071014	-0.2933	0.279097	0.961212	0.999784	0.0295519	-0.00843573	-0.298027	0.285996
Q99623 (PHB2)	Interaction	0.182363	-0.359401	0.724128	0.509419	0.907769	0.0506433	0.187362	-0.384015	0.731738
Q99623 (PHB2)	Pre-ETT	0.218962	-0.466219	0.904143	0.53109	0.880649	0.0859686	0.220102	-0.490484	0.965852
Q99623 (PHB2)	Post-ETT	0.0831731	-0.602008	0.768354	0.811945	0.968154	0.0718641	0.101203	-0.574548	0.798809
Q99623 (PHB2)	Case	-0.181553	-0.594825	0.231719	0.389225	0.944824	0.060883	-0.179152	-0.600404	0.25101
Q99623 (PHB2)	Control	-0.0457639	-0.30289	0.211362	0.72721	0.999784	0.0318836	-0.0472924	-0.307245	0.226746
Q99623 (PHB2)	Interaction	-0.135789	-0.622521	0.350942	0.58452	0.912936	0.0432335	-0.130934	-0.643071	0.365135
Q99627 (COPS8)	Pre-ETT	-0.541429	-1.22532	0.142459	0.120737	0.738483	0.208385	-0.551227	-1.26215	0.144788
Q99627 (COPS8)	Post-ETT	-0.171329	-0.855216	0.512559	0.623417	0.913235	0.0702372	-0.179393	-0.903021	0.55269
Q99627 (COPS8)	Case	0.593847	0.0655678	1.12213	0.0275788	0.839722	0.577653	0.587363	0.0467889	1.10761
Q99627 (COPS8)	Control	0.223747	-0.104933	0.552426	0.182128	0.999784	0.0754406	0.224822	-0.104159	0.565639
Q99627 (COPS8)	Interaction	0.3701	-0.252081	0.992281	0.243666	0.906461	0.0804955	0.361878	-0.269131	1.00938
Q99633 (PRPF18)	Pre-ETT	0.301431	-0.494813	1.09767	0.458102	0.860982	0.0827826	0.319616	-0.497192	1.11274
Q99633 (PRPF18)	Post-ETT	-0.064384	-0.860628	0.73186	0.874077	0.982052	0.0700049	-0.0648473	-0.830369	0.737832
Q99633 (PRPF18)	Case	-0.163586	-1.00813	0.680955	0.704212	0.966881	0.0792781	-0.160005	-1.01726	0.68251
Q99633 (PRPF18)	Control	0.202229	-0.32322	0.727677	0.450652	0.999784	0.0654214	0.213165	-0.333163	0.735134
Q99633 (PRPF18)	Interaction	-0.365815	-1.36047	0.628843	0.471012	0.906461	0.0799612	-0.371548	-1.35516	0.629448
Q99650 (OSMR)	Pre-ETT	1.09399	-0.939361	3.12735	0.29165	0.795097	0.130958	1.10182	-0.927459	2.95567
Q99650 (OSMR)	Post-ETT	1.52446	-0.508894	3.55782	0.141714	0.708434	0.21146	1.48859	-0.365313	3.51844
Q99650 (OSMR)	Case	0.366539	0.0723534	0.660724	0.0146059	0.826439	0.160329	0.366059	0.0451088	0.688851
Q99650 (OSMR)	Control	-0.0639275	-0.246961	0.119106	0.493628	0.999784	0.00891703	-0.0659842	-0.26552	0.136558
Q99650 (OSMR)	Interaction	0.430466	0.0839892	0.776943	0.0148886	0.851732	0.114474	0.431315	0.0527328	0.817281
Q99653 (CHP1)	Pre-ETT	-0.148592	-0.60265	0.305466	0.52126	0.877667	0.0536269	-0.148124	-0.725446	0.380057
Q99653 (CHP1)	Post-ETT	-0.0761724	-0.530229	0.377884	0.742305	0.950726	0.0490048	-0.0915114	-0.642088	0.458011
Q99653 (CHP1)	Case	-0.0301297	-0.333293	0.273034	0.845558	0.987812	0.0340408	-0.0310886	-0.356237	0.280732
Q99653 (CHP1)	Control	-0.102549	-0.291169	0.0860705	0.286606	0.999784	0.0354307	-0.103757	-0.307125	0.108385
Q99653 (CHP1)	Interaction	0.0724194	-0.284632	0.429471	0.690975	0.929149	0.0298914	0.0675019	-0.321555	0.460771
Q99665 (IL12RB2)	Pre-ETT	0.876136	-0.417899	2.17017	0.184506	0.756136	0.171047	0.84062	-0.443796	2.13681
Q99665 (IL12RB2)	Post-ETT	1.14555	-0.148485	2.43959	0.0827291	0.677615	0.272113	1.09867	-0.169332	2.41944
Q99665 (IL12RB2)	Case	0.163397	-0.60012	0.926914	0.674892	0.965529	0.0514941	0.160458	-0.623965	0.965305
Q99665 (IL12RB2)	Control	-0.106017	-0.581055	0.369021	0.66181	0.999784	0.0311182	-0.106492	-0.601015	0.383331
Q99665 (IL12RB2)	Interaction	0.269413	-0.629819	1.16865	0.557061	0.909611	0.0480418	0.285871	-0.648685	1.1784
Q99674 (CGREF1)	Pre-ETT	-0.500206	-1.26176	0.261349	0.197974	0.760965	0.141266	-0.450135	-1.18788	0.273608
Q99674 (CGREF1)	Post-ETT	-0.174734	-0.936289	0.586821	0.652925	0.921474	0.0763281	-0.127141	-0.871396	0.600067
Q99674 (CGREF1)	Case	0.257237	-0.0753253	0.589799	0.129511	0.875756	0.0961191	0.253571	-0.0946606	0.602468
Q99674 (CGREF1)	Control	-0.0682347	-0.275145	0.138676	0.51805	0.999784	0.0272788	-0.0671348	-0.28816	0.160918
Q99674 (CGREF1)	Interaction	0.325472	-0.0662038	0.717147	0.103381	0.906461	0.0931944	0.326146	-0.102304	0.737758
Q99697 (PITX2)	Pre-ETT	-0.00715187	-0.454061	0.439757	0.974978	0.996091	0.0544489	-0.0457635	-0.617318	0.506226
Q99697 (PITX2)	Post-ETT	0.0439555	-0.402954	0.490865	0.847138	0.976901	0.057467	0.0121679	-0.597431	0.548537
Q99697 (PITX2)	Case	0.0350542	-0.159529	0.229638	0.724023	0.969195	0.0253243	0.0358269	-0.166371	0.24091
Q99697 (PITX2)	Control	-0.0160532	-0.137117	0.105011	0.794947	0.999784	0.0153273	-0.0172717	-0.14662	0.116926
Q99697 (PITX2)	Interaction	0.0511074	-0.178063	0.280278	0.662045	0.920365	0.0244455	0.0464339	-0.20397	0.29286
Q99704 (DOK1)	Pre-ETT	-0.444564	-1.11325	0.224119	0.192557	0.757366	0.192598	-0.496184	-1.17322	0.182989
Q99704 (DOK1)	Post-ETT	-0.401752	-1.07044	0.266931	0.238969	0.760104	0.1527	-0.449259	-1.11992	0.226341
Q99704 (DOK1)	Case	0.204372	-0.247862	0.656606	0.375757	0.941553	0.078421	0.213622	-0.264986	0.686152
Q99704 (DOK1)	Control	0.16156	-0.119807	0.442927	0.260416	0.999784	0.057075	0.158602	-0.139077	0.443812
Q99704 (DOK1)	Interaction	0.0428119	-0.489807	0.575431	0.874818	0.968246	0.0384767	0.0506164	-0.485729	0.614312
Q99706 (KIR2DL4)	Pre-ETT	0.364508	-0.391508	1.12052	0.344668	0.818228	0.113192	0.381758	-0.395909	1.13045
Q99706 (KIR2DL4)	Post-ETT	-0.220804	-0.976819	0.535211	0.567029	0.899528	0.0782702	-0.205137	-0.974803	0.574866
Q99706 (KIR2DL4)	Case	-0.449342	-1.25527	0.35659	0.274497	0.914339	0.136248	-0.43609	-1.24508	0.332468
Q99706 (KIR2DL4)	Control	0.135969	-0.365458	0.637397	0.595091	0.999784	0.0562845	0.140272	-0.380266	0.620605
Q99706 (KIR2DL4)	Interaction	-0.585311	-1.5345	0.363876	0.226816	0.906461	0.133505	-0.5742	-1.52441	0.370131
Q99706 (KIR2DL4)	Pre-ETT	0.327911	-0.524091	1.17991	0.450649	0.85935	0.0811273	0.291997	-0.510961	1.15153
Q99706 (KIR2DL4)	Post-ETT	0.490653	-0.361348	1.34265	0.25902	0.772486	0.134801	0.466312	-0.401952	1.30623
Q99706 (KIR2DL4)	Case	0.173874	-0.242285	0.590034	0.41285	0.948459	0.0562327	0.179488	-0.256705	0.618325
Q99706 (KIR2DL4)	Control	0.0111323	-0.24779	0.270054	0.932843	0.999784	0.022503	0.0102357	-0.262206	0.289734
Q99706 (KIR2DL4)	Interaction	0.162742	-0.327389	0.652874	0.515187	0.907769	0.0398116	0.165772	-0.365698	0.669883
Q99714 (HSD17B10)	Pre-ETT	-0.441574	-1.11905	0.235906	0.201432	0.760965	0.140351	-0.429445	-1.1149	0.269636
Q99714 (HSD17B10)	Post-ETT	-0.596179	-1.27366	0.0813012	0.0845711	0.677615	0.253059	-0.60709	-1.27485	0.120405
Q99714 (HSD17B10)	Case	-0.0364812	-0.523105	0.450143	0.883184	0.992526	0.0525303	-0.036001	-0.542615	0.47095
Q99714 (HSD17B10)	Control	0.118124	-0.18464	0.420887	0.444459	0.999784	0.0442154	0.117707	-0.183876	0.433584
Q99714 (HSD17B10)	Interaction	-0.154605	-0.727727	0.418517	0.597	0.915602	0.0488672	-0.157421	-0.753894	0.421866
Q99717 (SMAD5)	Pre-ETT	-0.372471	-1.12364	0.378699	0.331121	0.81248	0.122852	-0.401981	-1.17207	0.348932
Q99717 (SMAD5)	Post-ETT	-0.46922	-1.22039	0.28195	0.220841	0.74856	0.143367	-0.516527	-1.27857	0.282359
Q99717 (SMAD5)	Case	0.0993562	-0.401054	0.599766	0.697165	0.965529	0.0544262	0.0890416	-0.419736	0.605898
Q99717 (SMAD5)	Control	0.196105	-0.115236	0.507445	0.217007	0.999784	0.0653997	0.195118	-0.13444	0.517949
Q99717 (SMAD5)	Interaction	-0.0967484	-0.686107	0.49261	0.747645	0.945431	0.0460742	-0.0977063	-0.719357	0.529884
Q99719 (SEPTIN5)	Pre-ETT	0.558882	-0.273508	1.39127	0.188189	0.756466	0.149798	0.568719	-0.294047	1.39404
Q99719 (SEPTIN5)	Post-ETT	0.272937	-0.559453	1.10533	0.520443	0.88922	0.0795455	0.261309	-0.570491	1.11759
Q99719 (SEPTIN5)	Case	0.00817675	-0.929137	0.945491	0.986358	0.998329	0.0761238	0.00996554	-0.901234	0.909696
Q99719 (SEPTIN5)	Control	0.294122	-0.289048	0.877292	0.322904	0.999784	0.0855287	0.297299	-0.259008	0.825719
Q99719 (SEPTIN5)	Interaction	-0.285945	-1.38987	0.817977	0.611676	0.916845	0.0718502	-0.289123	-1.3164	0.783892
Q99726 (SLC30A3)	Pre-ETT	0.00354323	-0.741747	0.748833	0.992565	0.999126	0.0677497	-0.0271514	-0.771605	0.751084
Q99726 (SLC30A3)	Post-ETT	0.548247	-0.197043	1.29354	0.149364	0.711749	0.173603	0.530053	-0.238077	1.28812
Q99726 (SLC30A3)	Case	0.542824	-0.0905717	1.17622	0.0930155	0.863149	0.236336	0.524891	-0.141453	1.22658
Q99726 (SLC30A3)	Control	-0.00187997	-0.39596	0.3922	0.99254	0.999784	0.0391463	-0.00485759	-0.407096	0.409712
Q99726 (SLC30A3)	Interaction	0.544704	-0.201278	1.29069	0.152392	0.906461	0.140477	0.540171	-0.214736	1.30606
Q99727 (TIMP4)	Pre-ETT	0.120373	-0.61476	0.855506	0.748262	0.948289	0.0633848	0.113332	-0.62068	0.845249
Q99727 (TIMP4)	Post-ETT	0.0446444	-0.690488	0.779777	0.905253	0.985357	0.0575411	0.0355191	-0.74	0.772996
Q99727 (TIMP4)	Case	0.0481047	-0.244772	0.340981	0.747512	0.97345	0.0295594	0.0469739	-0.270263	0.355368
Q99727 (TIMP4)	Control	0.123833	-0.0583858	0.306053	0.182873	0.999784	0.0387765	0.120097	-0.0736322	0.316672
Q99727 (TIMP4)	Interaction	-0.0757288	-0.420664	0.269207	0.666978	0.922945	0.0245908	-0.0725779	-0.435155	0.304128
Q99728 (BARD1)	Pre-ETT	0.217534	-0.477604	0.912671	0.539649	0.882219	0.0769523	0.167906	-0.524527	0.857517
Q99728 (BARD1)	Post-ETT	0.38384	-0.311298	1.07898	0.279142	0.783337	0.106558	0.321127	-0.379885	1.03864
Q99728 (BARD1)	Case	0.126286	-0.119181	0.371754	0.313288	0.930624	0.0467642	0.126444	-0.125823	0.390389
Q99728 (BARD1)	Control	-0.04002	-0.192743	0.112703	0.607535	0.999784	0.0197564	-0.0394496	-0.197676	0.115744
Q99728 (BARD1)	Interaction	0.166306	-0.122794	0.455406	0.25954	0.906461	0.0453896	0.169566	-0.137714	0.480033
Q99729 (HNRNPAB)	Pre-ETT	0.187133	-0.554467	0.928733	0.620903	0.911155	0.0720285	0.162964	-0.63788	0.992399
Q99729 (HNRNPAB)	Post-ETT	-0.206201	-0.947801	0.5354	0.585778	0.903351	0.0755352	-0.224653	-0.975311	0.545937
Q99729 (HNRNPAB)	Case	-0.213217	-1.01665	0.590214	0.602965	0.964662	0.0771133	-0.192837	-0.993727	0.588926
Q99729 (HNRNPAB)	Control	0.180116	-0.319756	0.679988	0.48005	0.999784	0.0601449	0.178076	-0.344497	0.69345
Q99729 (HNRNPAB)	Interaction	-0.393333	-1.33958	0.552909	0.415234	0.906461	0.0857082	-0.388303	-1.35152	0.560156
Q99729 (HNRNPAB)	Pre-ETT	0.639758	-0.155963	1.43548	0.11507	0.735797	0.250654	0.65237	-0.119627	1.48027
Q99729 (HNRNPAB)	Post-ETT	0.167384	-0.628338	0.963106	0.680129	0.931949	0.0754118	0.200055	-0.655302	1.02203
Q99729 (HNRNPAB)	Case	-0.204749	-1.10035	0.690848	0.654094	0.965529	0.0860703	-0.204654	-1.04415	0.645304
Q99729 (HNRNPAB)	Control	0.267625	-0.28959	0.82484	0.346524	0.999784	0.081103	0.271547	-0.266839	0.816774
Q99729 (HNRNPAB)	Interaction	-0.472375	-1.52717	0.582416	0.380082	0.906461	0.0994655	-0.477465	-1.49105	0.53727
Q99731 (CCL19)	Pre-ETT	0.128672	-0.715294	0.972638	0.765079	0.953393	0.0675527	0.147796	-0.672092	0.954012
Q99731 (CCL19)	Post-ETT	0.158902	-0.685064	1.00287	0.712112	0.942965	0.0667643	0.145232	-0.679045	0.963905
Q99731 (CCL19)	Case	0.00301437	-0.310641	0.316669	0.984972	0.998329	0.0291385	0.00911956	-0.331831	0.341744
Q99731 (CCL19)	Control	-0.0272153	-0.222362	0.167932	0.784594	0.999784	0.0185364	-0.025403	-0.236825	0.165829
Q99731 (CCL19)	Interaction	0.0302297	-0.339178	0.399637	0.872574	0.967983	0.0235252	0.0317362	-0.355588	0.413053
Q99733 (NAP1L4)	Pre-ETT	0.100562	-0.642373	0.843497	0.790782	0.95743	0.0669275	0.104248	-0.64655	0.847849
Q99733 (NAP1L4)	Post-ETT	-0.364964	-1.1079	0.377972	0.335636	0.816214	0.0997794	-0.347004	-1.09391	0.393554
Q99733 (NAP1L4)	Case	-0.251747	-1.03916	0.53567	0.530906	0.959561	0.0873082	-0.248589	-1.04373	0.514695
Q99733 (NAP1L4)	Control	0.213779	-0.27613	0.703687	0.392408	0.999784	0.0647744	0.205316	-0.265726	0.694919
Q99733 (NAP1L4)	Interaction	-0.465526	-1.39291	0.461856	0.325184	0.906461	0.100723	-0.455138	-1.37797	0.472224
Q99747 (NAPG)	Pre-ETT	0.104234	-0.637056	0.845524	0.78286	0.956616	0.0679515	0.0960954	-0.665071	0.834989
Q99747 (NAPG)	Post-ETT	-0.284333	-1.02562	0.456956	0.452186	0.861796	0.0833119	-0.291218	-0.992202	0.449415
Q99747 (NAPG)	Case	-0.256021	-0.979198	0.467157	0.487764	0.957372	0.0924896	-0.259751	-0.992639	0.491178
Q99747 (NAPG)	Control	0.132547	-0.317393	0.582487	0.563682	0.999784	0.0527906	0.139087	-0.341399	0.623443
Q99747 (NAPG)	Interaction	-0.388568	-1.24029	0.463156	0.371235	0.906461	0.083645	-0.389377	-1.3055	0.520952
Q99759 (MAP3K3)	Pre-ETT	-0.233405	-0.730568	0.263757	0.357493	0.827528	0.0907377	-0.229644	-0.810331	0.386239
Q99759 (MAP3K3)	Post-ETT	-0.277191	-0.774354	0.219972	0.274495	0.78031	0.0979558	-0.273917	-0.878183	0.333945
Q99759 (MAP3K3)	Case	-0.0891097	-0.238514	0.0602946	0.242408	0.899725	0.0349506	-0.0885509	-0.255991	0.075572
Q99759 (MAP3K3)	Control	-0.0453238	-0.138279	0.0476312	0.339246	0.999784	0.0167729	-0.0447094	-0.147419	0.0552765
Q99759 (MAP3K3)	Interaction	-0.0437859	-0.219747	0.132175	0.625752	0.919327	0.016902	-0.0415158	-0.233483	0.142116
Q99784 (OLFM1)	Pre-ETT	0.0193352	-0.568935	0.607605	0.948636	0.990219	0.0649245	-0.00483678	-0.700843	0.651264
Q99784 (OLFM1)	Post-ETT	0.143985	-0.444285	0.732255	0.631426	0.917017	0.0718183	0.151249	-0.531696	0.853409
Q99784 (OLFM1)	Case	0.0827074	-0.0163513	0.181766	0.101748	0.864915	0.0342205	0.0841199	-0.0295604	0.199816
Q99784 (OLFM1)	Control	-0.0419425	-0.103574	0.019689	0.18226	0.999784	0.014982	-0.0420607	-0.111461	0.0264478
Q99784 (OLFM1)	Interaction	0.12465	0.00798339	0.241316	0.0362526	0.892422	0.0591007	0.12609	-0.00794144	0.257708
Q99807 (COQ7)	Pre-ETT	0.378012	-0.53199	1.28801	0.415551	0.844331	0.090694	0.390412	-0.502806	1.26213
Q99807 (COQ7)	Post-ETT	0.604486	-0.305516	1.51449	0.192936	0.732927	0.159823	0.596832	-0.259582	1.49108
Q99807 (COQ7)	Case	0.236303	0.0227411	0.449865	0.0301077	0.840708	0.163951	0.239833	0.0050398	0.481646
Q99807 (COQ7)	Control	0.00982956	-0.123043	0.142702	0.884716	0.999784	0.0113185	0.00774414	-0.138414	0.150988
Q99807 (COQ7)	Interaction	0.226474	-0.0250493	0.477996	0.0776024	0.892422	0.0609143	0.224429	-0.0484354	0.484259
Q99816 (TSG101)	Pre-ETT	-0.106013	-0.908665	0.69664	0.795737	0.95743	0.0651233	-0.110511	-0.933253	0.720056
Q99816 (TSG101)	Post-ETT	-0.417011	-1.21966	0.385642	0.308544	0.798753	0.113879	-0.407733	-1.20888	0.410736
Q99816 (TSG101)	Case	-0.0326688	-0.832057	0.766719	0.936159	0.997549	0.070793	-0.0113178	-0.817951	0.784654
Q99816 (TSG101)	Control	0.27833	-0.219026	0.775685	0.272715	0.999784	0.0807919	0.280075	-0.217871	0.803658
Q99816 (TSG101)	Interaction	-0.310998	-1.25248	0.630481	0.517351	0.907769	0.0744826	-0.316726	-1.28305	0.670948
Q99828 (CIB1)	Pre-ETT	0.959687	0.169441	1.74993	0.0173028	0.642519	0.801905	0.918738	0.0900483	1.71974
Q99828 (CIB1)	Post-ETT	0.98641	0.196163	1.77666	0.0144257	0.574632	0.926205	0.966793	0.134449	1.75529
Q99828 (CIB1)	Case	-0.277488	-0.956631	0.401655	0.42324	0.949128	0.0758335	-0.273025	-0.965424	0.433353
Q99828 (CIB1)	Control	-0.30421	-0.726753	0.118332	0.158221	0.999784	0.0941129	-0.299169	-0.745866	0.151415
Q99828 (CIB1)	Interaction	0.0267223	-0.773138	0.826583	0.947792	0.987771	0.0457179	0.0167767	-0.760356	0.874876
Q99829 (CPNE1)	Pre-ETT	-0.348107	-0.999845	0.30363	0.295164	0.798032	0.1151	-0.341952	-0.978422	0.292591
Q99829 (CPNE1)	Post-ETT	-0.257092	-0.90883	0.394645	0.439432	0.858552	0.0953497	-0.268226	-0.884528	0.364675
Q99829 (CPNE1)	Case	0.0691624	-0.133043	0.271367	0.50261	0.957623	0.0305285	0.0681363	-0.148142	0.282277
Q99829 (CPNE1)	Control	-0.0218526	-0.147659	0.103953	0.73352	0.999784	0.0168488	-0.0244087	-0.158472	0.110482
Q99829 (CPNE1)	Interaction	0.091015	-0.147132	0.329162	0.453822	0.906461	0.0273938	0.0921335	-0.167838	0.340354
Q99829 (CPNE1)	Pre-ETT	0.0228321	-0.791729	0.837393	0.956188	0.991471	0.0648333	-0.000733207	-0.794347	0.817214
Q99829 (CPNE1)	Post-ETT	-0.201344	-1.0159	0.613217	0.628056	0.91644	0.0759048	-0.235494	-1.05646	0.542367
Q99829 (CPNE1)	Case	-0.0773683	-0.754445	0.599709	0.822787	0.983896	0.0683753	-0.0916356	-0.791595	0.597851
Q99829 (CPNE1)	Control	0.146808	-0.27445	0.568065	0.494579	0.999784	0.0494399	0.148028	-0.293951	0.580976
Q99829 (CPNE1)	Interaction	-0.224176	-1.0216	0.573252	0.581639	0.912936	0.0607803	-0.230892	-1.08947	0.621482
Q99856 (ARID3A)	Pre-ETT	0.55251	-0.27678	1.3818	0.191615	0.757366	0.164732	0.572435	-0.237213	1.37316
Q99856 (ARID3A)	Post-ETT	-0.0664633	-0.895753	0.762827	0.875181	0.982106	0.0656857	-0.0383467	-0.922754	0.802388
Q99856 (ARID3A)	Case	-0.334686	-1.19894	0.52957	0.447851	0.951255	0.0967808	-0.313103	-1.17155	0.532419
Q99856 (ARID3A)	Control	0.284287	-0.253427	0.822002	0.300097	0.999784	0.075351	0.282553	-0.250818	0.809899
Q99856 (ARID3A)	Interaction	-0.618973	-1.63685	0.398904	0.233317	0.906461	0.11636	-0.603299	-1.57996	0.382243
Q99873 (PRMT1)	Pre-ETT	0.381099	-0.311676	1.07387	0.280951	0.789494	0.12036	0.363867	-0.344591	1.06151
Q99873 (PRMT1)	Post-ETT	0.597791	-0.094983	1.29057	0.0907905	0.677615	0.305367	0.606082	-0.0873005	1.28899
Q99873 (PRMT1)	Case	0.269352	-0.205605	0.744308	0.266348	0.914339	0.103976	0.267795	-0.204447	0.75392
Q99873 (PRMT1)	Control	0.0526591	-0.242845	0.348163	0.726889	0.999784	0.0329921	0.0497	-0.253179	0.365552
Q99873 (PRMT1)	Interaction	0.216693	-0.342688	0.776073	0.447703	0.906461	0.0573583	0.221056	-0.375023	0.798203
Q99895 (CTRC)	Pre-ETT	-0.106526	-0.626264	0.413211	0.687892	0.933432	0.0658161	-0.166449	-0.864794	0.408538
Q99895 (CTRC)	Post-ETT	-0.197473	-0.717211	0.322265	0.456463	0.861796	0.0875078	-0.288469	-1.02463	0.289282
Q99895 (CTRC)	Case	-0.0242248	-0.376734	0.328284	0.892856	0.992526	0.0382992	-0.0268735	-0.407631	0.348381
Q99895 (CTRC)	Control	0.0667219	-0.152599	0.286043	0.551001	0.999784	0.0300285	0.0665339	-0.165291	0.301698
Q99895 (CTRC)	Interaction	-0.0909467	-0.506115	0.324221	0.667669	0.922945	0.0340308	-0.0940995	-0.535523	0.353688
Q99933 (BAG1)	Pre-ETT	0.62214	-0.0937852	1.33806	0.0885285	0.732224	0.21089	0.57473	-0.193634	1.31039
Q99933 (BAG1)	Post-ETT	0.098581	-0.617344	0.814506	0.787251	0.962856	0.0652352	0.0701336	-0.700299	0.865059
Q99933 (BAG1)	Case	-0.31968	-1.09619	0.456829	0.419727	0.949128	0.100687	-0.302938	-1.08967	0.48018
Q99933 (BAG1)	Control	0.203879	-0.279242	0.687	0.408174	0.999784	0.0624967	0.204999	-0.281157	0.688962
Q99933 (BAG1)	Interaction	-0.523559	-1.43809	0.390975	0.261839	0.906461	0.113242	-0.518245	-1.43501	0.3912
Q99935 (OPRPN)	Pre-ETT	-0.151393	-0.52882	0.226033	0.431761	0.849304	0.0557619	-0.171845	-0.699642	0.238731
Q99935 (OPRPN)	Post-ETT	-0.0637239	-0.44115	0.313702	0.740708	0.950495	0.0496222	-0.0801184	-0.562506	0.331294
Q99935 (OPRPN)	Case	0.0438482	-0.284021	0.371718	0.79323	0.979624	0.0403865	0.0399812	-0.303823	0.383791
Q99935 (OPRPN)	Control	-0.0438214	-0.247812	0.16017	0.673726	0.999784	0.0264091	-0.0456919	-0.258451	0.164166
Q99935 (OPRPN)	Interaction	0.0876696	-0.298479	0.473818	0.656333	0.919603	0.034294	0.0953719	-0.306832	0.486228
Q99941 (ATF6B)	Pre-ETT	-0.216105	-0.88788	0.45567	0.528363	0.880337	0.0846587	-0.233111	-0.898736	0.469214
Q99941 (ATF6B)	Post-ETT	-0.0480464	-0.719821	0.623728	0.888518	0.984231	0.0688633	-0.048119	-0.777378	0.621217
Q99941 (ATF6B)	Case	0.109084	-0.201455	0.419624	0.491148	0.957623	0.0431937	0.109152	-0.215889	0.430389
Q99941 (ATF6B)	Control	-0.0589743	-0.252183	0.134234	0.549672	0.999784	0.0277463	-0.0575627	-0.257252	0.151139
Q99941 (ATF6B)	Interaction	0.168059	-0.197679	0.533797	0.367793	0.906461	0.0440661	0.164758	-0.227319	0.55044
Q99954 (SMR3A)	Pre-ETT	0.365486	-0.0576878	0.788659	0.0904977	0.732224	0.109157	0.298016	-0.375508	0.786394
Q99954 (SMR3A)	Post-ETT	0.500769	0.0775953	0.923942	0.0203759	0.604721	0.164582	0.417917	-0.24394	0.902052
Q99954 (SMR3A)	Case	0.0428112	-0.1249	0.210522	0.616853	0.965529	0.0220033	0.045353	-0.138786	0.222044
Q99954 (SMR3A)	Control	-0.0924719	-0.196817	0.0118731	0.0823968	0.999784	0.0426685	-0.0933277	-0.206599	0.0214744
Q99954 (SMR3A)	Interaction	0.135283	-0.0622388	0.332805	0.179472	0.906461	0.034491	0.134541	-0.0839167	0.347041
Q99958 (FOXC2)	Pre-ETT	-0.200794	-0.873217	0.47163	0.558368	0.888619	0.0790484	-0.214678	-0.916774	0.437118
Q99958 (FOXC2)	Post-ETT	-0.260669	-0.933093	0.411755	0.44738	0.861762	0.0902209	-0.274014	-0.937953	0.388019
Q99958 (FOXC2)	Case	-0.0523077	-0.220873	0.116257	0.543056	0.959561	0.0240273	-0.0516759	-0.220555	0.122087
Q99958 (FOXC2)	Control	0.00756768	-0.0973087	0.112444	0.887532	0.999784	0.0124569	0.0100896	-0.102876	0.123334
Q99958 (FOXC2)	Interaction	-0.0598753	-0.258403	0.138652	0.554441	0.908589	0.0198412	-0.0632068	-0.267815	0.155097
Q99959 (PKP2)	Pre-ETT	-0.220163	-0.92799	0.487664	0.542108	0.882689	0.0827132	-0.214927	-0.912121	0.52019
Q99959 (PKP2)	Post-ETT	-0.386036	-1.09386	0.321791	0.285102	0.788757	0.114227	-0.369761	-1.12661	0.323324
Q99959 (PKP2)	Case	0.0437716	-0.237812	0.325356	0.760616	0.974912	0.0360088	0.0436039	-0.265988	0.348455
Q99959 (PKP2)	Control	0.209645	0.034451	0.384838	0.0190076	0.999784	0.275664	0.210733	0.0232401	0.397153
Q99959 (PKP2)	Interaction	-0.165873	-0.497509	0.165763	0.326935	0.906461	0.0400019	-0.164439	-0.517054	0.176809
Q99962 (SH3GL2)	Pre-ETT	-0.439459	-1.17156	0.292645	0.239393	0.771231	0.151726	-0.452358	-1.167	0.267292
Q99962 (SH3GL2)	Post-ETT	-0.674237	-1.40634	0.0578678	0.0710681	0.677615	0.406147	-0.687105	-1.39507	0.0602616
Q99962 (SH3GL2)	Case	0.0191346	-0.574439	0.612708	0.949622	0.997549	0.0595109	0.017426	-0.584209	0.624085
Q99962 (SH3GL2)	Control	0.253912	-0.115392	0.623216	0.177801	0.999784	0.0861572	0.251227	-0.140242	0.64153
Q99962 (SH3GL2)	Interaction	-0.234777	-0.933859	0.464304	0.510392	0.907769	0.0587958	-0.237011	-0.953054	0.480072
Q99962 (SH3GL2)	Pre-ETT	-0.460678	-1.17964	0.258285	0.209169	0.760965	0.147754	-0.460845	-1.18784	0.295437
Q99962 (SH3GL2)	Post-ETT	-0.639837	-1.3588	0.0791258	0.0811139	0.677615	0.316795	-0.644793	-1.36725	0.0851404
Q99962 (SH3GL2)	Case	0.0648168	-0.528559	0.658193	0.830473	0.986174	0.0588906	0.069301	-0.553244	0.694437
Q99962 (SH3GL2)	Control	0.243975	-0.125206	0.613157	0.195233	0.999784	0.0842399	0.246589	-0.151632	0.648372
Q99962 (SH3GL2)	Interaction	-0.179159	-0.878007	0.51969	0.615343	0.917913	0.0540361	-0.180598	-0.913394	0.550147
Q99963 (SH3GL3)	Pre-ETT	-0.401222	-1.11405	0.311605	0.269946	0.789494	0.125674	-0.408777	-1.10817	0.321004
Q99963 (SH3GL3)	Post-ETT	-0.705363	-1.41819	0.00746358	0.0524475	0.659636	0.47814	-0.722777	-1.4352	-0.00221261
Q99963 (SH3GL3)	Case	-0.0591863	-0.624478	0.506105	0.837409	0.986391	0.0615515	-0.0633037	-0.665664	0.531897
Q99963 (SH3GL3)	Control	0.244955	-0.106753	0.596663	0.172234	0.999784	0.0930763	0.241151	-0.104517	0.632836
Q99963 (SH3GL3)	Interaction	-0.304141	-0.969914	0.361632	0.370595	0.906461	0.075659	-0.312676	-1.00257	0.398331
Q99963 (SH3GL3)	Pre-ETT	-0.714402	-1.47765	0.0488469	0.0665755	0.724677	0.40867	-0.723633	-1.43583	0.0365518
Q99963 (SH3GL3)	Post-ETT	-0.818345	-1.58159	-0.0550965	0.0356017	0.659636	0.705705	-0.814346	-1.51756	-0.0658282
Q99963 (SH3GL3)	Case	-0.124234	-0.304649	0.0561813	0.177134	0.875756	0.0452466	-0.125281	-0.322826	0.0717937
Q99963 (SH3GL3)	Control	-0.0202902	-0.132539	0.0919587	0.723125	0.999784	0.0107552	-0.0190732	-0.141811	0.0998444
Q99963 (SH3GL3)	Interaction	-0.103943	-0.316427	0.10854	0.337669	0.906461	0.0231582	-0.103972	-0.332362	0.120149
Q99969 (RARRES2)	Pre-ETT	0.152661	-0.338219	0.643542	0.542167	0.882689	0.056196	0.145116	-0.410215	0.665843
Q99969 (RARRES2)	Post-ETT	-0.109913	-0.600794	0.380968	0.660766	0.924411	0.0561774	-0.128738	-0.634142	0.405865
Q99969 (RARRES2)	Case	-0.206676	-0.464464	0.0511112	0.116098	0.864915	0.0905188	-0.203965	-0.466878	0.0691651
Q99969 (RARRES2)	Control	0.0558983	-0.10449	0.216286	0.494553	0.999784	0.0209481	0.0563391	-0.116383	0.232552
Q99969 (RARRES2)	Interaction	-0.262574	-0.566184	0.0410348	0.0900637	0.906461	0.0922985	-0.262823	-0.578704	0.0548125
Q99983 (OMD)	Pre-ETT	0.023644	-0.650201	0.697489	0.945171	0.990219	0.0594569	0.0124842	-0.684672	0.708641
Q99983 (OMD)	Post-ETT	-0.0683376	-0.742183	0.605508	0.842444	0.975898	0.06075	-0.0716505	-0.778042	0.617357
Q99983 (OMD)	Case	-0.101388	-0.25963	0.0568543	0.209198	0.876537	0.0303031	-0.101027	-0.273372	0.0709678
Q99983 (OMD)	Control	-0.00940625	-0.10786	0.0890474	0.851461	0.999784	0.0097321	-0.00898658	-0.118938	0.0965908
Q99983 (OMD)	Interaction	-0.0919815	-0.278351	0.0943882	0.33338	0.906461	0.0208849	-0.0933246	-0.29812	0.119672
Q99983 (OMD)	Pre-ETT	-0.0536997	-0.754729	0.647329	0.880658	0.9761	0.0548146	-0.077842	-0.773176	0.647129
Q99983 (OMD)	Post-ETT	-0.248014	-0.949043	0.453015	0.488054	0.874598	0.0704439	-0.260425	-0.987992	0.397671
Q99983 (OMD)	Case	-0.198008	-0.42998	0.0339636	0.0943272	0.864798	0.0896905	-0.201223	-0.440384	0.0430916
Q99983 (OMD)	Control	-0.00369382	-0.14802	0.140632	0.959993	0.999784	0.0131155	-0.00261084	-0.165029	0.153619
Q99983 (OMD)	Interaction	-0.194314	-0.46752	0.0788906	0.163316	0.906461	0.0461775	-0.197361	-0.478174	0.103715
Q99985 (SEMA3C)	Pre-ETT	-0.495275	-1.13677	0.146215	0.130221	0.74025	0.167737	-0.481134	-1.17723	0.190096
Q99985 (SEMA3C)	Post-ETT	-0.263093	-0.904583	0.378397	0.421491	0.853335	0.0837006	-0.241402	-0.878258	0.457264
Q99985 (SEMA3C)	Case	0.0638785	-0.351221	0.478978	0.762947	0.974912	0.0466346	0.0598633	-0.375117	0.485487
Q99985 (SEMA3C)	Control	-0.168303	-0.426566	0.0899592	0.20151	0.999784	0.0631385	-0.169619	-0.441658	0.103508
Q99985 (SEMA3C)	Interaction	0.232182	-0.256701	0.721065	0.35194	0.906461	0.0604708	0.235705	-0.288523	0.754332
Q99986 (VRK1)	Pre-ETT	0.167876	-0.604773	0.940524	0.670219	0.927289	0.0720013	0.167395	-0.572964	0.918383
Q99986 (VRK1)	Post-ETT	0.117842	-0.654806	0.89049	0.764995	0.957273	0.0699245	0.101489	-0.652984	0.904794
Q99986 (VRK1)	Case	-0.104683	-0.262877	0.0535115	0.194639	0.875756	0.0330859	-0.104317	-0.274824	0.0661013
Q99986 (VRK1)	Control	-0.0546489	-0.153073	0.0437749	0.276484	0.999784	0.0171309	-0.0537565	-0.1597	0.0564397
Q99986 (VRK1)	Interaction	-0.0500338	-0.236347	0.136279	0.598651	0.916005	0.0156998	-0.0497886	-0.256197	0.139954
Q99988 (GDF15)	Pre-ETT	0.338947	-0.327463	1.00536	0.318828	0.806844	0.0884639	0.33398	-0.319772	0.979505
Q99988 (GDF15)	Post-ETT	0.403519	-0.26289	1.06993	0.235313	0.758134	0.0906353	0.373759	-0.278365	1.08808
Q99988 (GDF15)	Case	-0.0477571	-0.386231	0.290717	0.782132	0.977078	0.0294404	-0.0456515	-0.396339	0.302126
Q99988 (GDF15)	Control	-0.112329	-0.322918	0.0982594	0.295812	0.999784	0.0337119	-0.110009	-0.325496	0.108252
Q99988 (GDF15)	Interaction	0.0645722	-0.334066	0.46321	0.75088	0.945431	0.0251346	0.0607306	-0.338401	0.487385
Q99999 (GAL3ST1)	Pre-ETT	0.109958	-0.677901	0.897818	0.784435	0.956913	0.0686936	0.0890111	-0.718001	0.9357
Q99999 (GAL3ST1)	Post-ETT	0.445893	-0.341966	1.23375	0.267322	0.776095	0.126416	0.431675	-0.404226	1.23875
Q99999 (GAL3ST1)	Case	0.358206	-0.248245	0.964656	0.246998	0.900749	0.0995415	0.353145	-0.271907	0.988198
Q99999 (GAL3ST1)	Control	0.0222706	-0.355045	0.399586	0.907903	0.999784	0.0362074	0.0285961	-0.371788	0.391454
Q99999 (GAL3ST1)	Interaction	0.335935	-0.378312	1.05018	0.356613	0.906461	0.0772616	0.334651	-0.411255	1.08694
Q9BPU6 (DPYSL5)	Pre-ETT	-0.120671	-1.00599	0.764645	0.789354	0.95743	0.0625042	-0.165906	-1.0346	0.706726
Q9BPU6 (DPYSL5)	Post-ETT	0.0428569	-0.84246	0.928174	0.924411	0.986726	0.0542598	0.00442719	-0.886525	0.953619
Q9BPU6 (DPYSL5)	Case	0.14284	-0.135135	0.420815	0.313864	0.930624	0.0319467	0.144466	-0.149484	0.446845
Q9BPU6 (DPYSL5)	Control	-0.0206883	-0.193636	0.152259	0.814632	0.999784	0.0132277	-0.0196698	-0.193462	0.162648
Q9BPU6 (DPYSL5)	Interaction	0.163528	-0.163856	0.490913	0.32758	0.906461	0.0234389	0.163945	-0.179424	0.5034
Q9BPU9 (B9D2)	Pre-ETT	-0.405268	-1.02165	0.211117	0.197516	0.760965	0.126803	-0.392889	-0.988531	0.199381
Q9BPU9 (B9D2)	Post-ETT	-0.259126	-0.875511	0.357259	0.409962	0.852387	0.0816272	-0.243074	-0.858469	0.367526
Q9BPU9 (B9D2)	Case	0.120307	-0.10799	0.348605	0.301673	0.928706	0.0401592	0.120372	-0.129782	0.364623
Q9BPU9 (B9D2)	Control	-0.0258354	-0.167875	0.116205	0.721471	0.999784	0.0168302	-0.0256935	-0.173492	0.124989
Q9BPU9 (B9D2)	Interaction	0.146143	-0.122735	0.41502	0.286742	0.906461	0.0356054	0.145479	-0.14063	0.418851
Q9BPW9 (DHRS9)	Pre-ETT	-0.0867211	-0.834875	0.661433	0.820279	0.963876	0.0669329	0.000159837	-0.762493	0.749962
Q9BPW9 (DHRS9)	Post-ETT	-0.530747	-1.2789	0.217406	0.164402	0.71649	0.140803	-0.472368	-1.23284	0.305766
Q9BPW9 (DHRS9)	Case	-0.28795	-0.860993	0.285093	0.324689	0.930624	0.0905423	-0.288804	-0.879702	0.291768
Q9BPW9 (DHRS9)	Control	0.156076	-0.200455	0.512607	0.390892	0.999784	0.0532169	0.16118	-0.215039	0.515903
Q9BPW9 (DHRS9)	Interaction	-0.444026	-1.11893	0.230876	0.19723	0.906461	0.108199	-0.451466	-1.1442	0.245099
Q9BPX1 (HSD17B14)	Pre-ETT	0.765367	-0.387196	1.91793	0.193078	0.757725	0.155266	0.756896	-0.403782	1.89518
Q9BPX1 (HSD17B14)	Post-ETT	0.770215	-0.382348	1.92278	0.190273	0.732478	0.182242	0.785696	-0.312248	1.96692
Q9BPX1 (HSD17B14)	Case	-0.0481002	-0.335485	0.239284	0.742879	0.971589	0.0209673	-0.0493105	-0.361305	0.259771
Q9BPX1 (HSD17B14)	Control	-0.052948	-0.23175	0.125854	0.561647	0.999784	0.015492	-0.0528404	-0.242067	0.136606
Q9BPX1 (HSD17B14)	Interaction	0.00484782	-0.333619	0.343315	0.977604	0.993679	0.0170119	0.00755587	-0.366067	0.368987
Q9BPY3 (FAM118B)	Pre-ETT	-0.686684	-1.3959	0.0225297	0.0577354	0.709977	0.361883	-0.670609	-1.41485	0.104395
Q9BPY3 (FAM118B)	Post-ETT	-0.682665	-1.39188	0.0265487	0.0592149	0.667418	0.385601	-0.682501	-1.4105	0.0677847
Q9BPY3 (FAM118B)	Case	0.172231	-0.285616	0.630078	0.460945	0.953759	0.0611001	0.175241	-0.305404	0.629768
Q9BPY3 (FAM118B)	Control	0.168212	-0.116647	0.453071	0.247118	0.999784	0.0585704	0.167526	-0.131425	0.458924
Q9BPY3 (FAM118B)	Interaction	0.00401902	-0.53521	0.543248	0.988345	0.996777	0.0388646	0.00592332	-0.539048	0.555496
Q9BPY8 (HOPX)	Pre-ETT	-0.127971	-0.806237	0.550294	0.711535	0.940214	0.0746944	-0.122316	-0.826793	0.544385
Q9BPY8 (HOPX)	Post-ETT	0.083901	-0.594365	0.762167	0.808435	0.967064	0.066186	0.0821645	-0.589275	0.752281
Q9BPY8 (HOPX)	Case	0.147775	-0.0408616	0.336412	0.124684	0.872099	0.0680308	0.147754	-0.0483932	0.350523
Q9BPY8 (HOPX)	Control	-0.0640971	-0.181462	0.0532673	0.284435	0.999784	0.0241589	-0.0646389	-0.19211	0.0651124
Q9BPY8 (HOPX)	Interaction	0.211872	-0.0102948	0.43404	0.0616029	0.892422	0.0909165	0.211247	-0.0396286	0.451122
Q9BQ08 (RETNLB)	Pre-ETT	0.0328318	-0.680167	0.745831	0.928088	0.987569	0.072702	0.0101274	-0.730631	0.736955
Q9BQ08 (RETNLB)	Post-ETT	0.261289	-0.45171	0.974289	0.472598	0.869465	0.08411	0.217323	-0.492978	0.948656
Q9BQ08 (RETNLB)	Case	0.22987	-0.270805	0.730546	0.368196	0.939663	0.0812386	0.226155	-0.295193	0.737446
Q9BQ08 (RETNLB)	Control	0.00141247	-0.310093	0.312918	0.992909	0.999784	0.034837	0.00286986	-0.319508	0.321825
Q9BQ08 (RETNLB)	Interaction	0.228458	-0.361213	0.818128	0.447641	0.906461	0.0580384	0.220583	-0.391755	0.86166
Q9BQ16 (SPOCK3)	Pre-ETT	0.0643861	-0.745245	0.874017	0.876138	0.975272	0.0747448	0.134551	-0.687611	0.982381
Q9BQ16 (SPOCK3)	Post-ETT	-0.0252903	-0.834921	0.78434	0.951182	0.989551	0.0694184	0.0566081	-0.739698	0.855194
Q9BQ16 (SPOCK3)	Case	-0.0419139	-0.733651	0.649823	0.905466	0.993742	0.0646766	-0.0373583	-0.751002	0.649833
Q9BQ16 (SPOCK3)	Control	0.0477624	-0.382616	0.478141	0.827809	0.999784	0.0465658	0.0477824	-0.400718	0.507273
Q9BQ16 (SPOCK3)	Interaction	-0.0896764	-0.90437	0.725017	0.82919	0.9579	0.0551296	-0.0852118	-0.942263	0.767116
Q9BQ48 (MRPL34)	Pre-ETT	0.111735	-0.519671	0.743142	0.728711	0.943152	0.0683565	0.101991	-0.570063	0.745826
Q9BQ48 (MRPL34)	Post-ETT	-0.0261687	-0.657575	0.605237	0.935258	0.986726	0.0605601	-0.0358147	-0.685234	0.605414
Q9BQ48 (MRPL34)	Case	-0.157732	-0.518836	0.203371	0.391928	0.944824	0.0541184	-0.15704	-0.554739	0.226219
Q9BQ48 (MRPL34)	Control	-0.0198282	-0.244496	0.20484	0.862669	0.999784	0.025859	-0.0181636	-0.261458	0.21795
Q9BQ48 (MRPL34)	Interaction	-0.137904	-0.563194	0.287386	0.525078	0.907769	0.0417721	-0.138993	-0.585904	0.306736
Q9BQ50 (TREX2)	Pre-ETT	-0.23918	-0.879801	0.401441	0.464312	0.86144	0.0828881	-0.203489	-0.805504	0.394863
Q9BQ50 (TREX2)	Post-ETT	-0.262214	-0.902835	0.378407	0.422416	0.853335	0.0840744	-0.227956	-0.806636	0.358861
Q9BQ50 (TREX2)	Case	-0.0126831	-0.0484022	0.0230359	0.486463	0.957372	0.00583443	-0.0126431	-0.0572358	0.0320029
Q9BQ50 (TREX2)	Control	0.0103506	-0.0118728	0.032574	0.361316	0.999784	0.00457336	0.0102555	-0.0196574	0.0411533
Q9BQ50 (TREX2)	Interaction	-0.0230337	-0.0651019	0.0190344	0.283205	0.906461	0.00609553	-0.0231953	-0.0786415	0.0325091
Q9BQ51 (PDCD1LG2)	Pre-ETT	-0.195645	-0.834819	0.443529	0.548555	0.884834	0.0703291	-0.185394	-0.843686	0.448852
Q9BQ51 (PDCD1LG2)	Post-ETT	0.0124751	-0.626699	0.65165	0.969485	0.992329	0.0570438	0.0144536	-0.631426	0.675375
Q9BQ51 (PDCD1LG2)	Case	0.164844	-0.181849	0.511537	0.351381	0.938587	0.0573632	0.166225	-0.200163	0.520633
Q9BQ51 (PDCD1LG2)	Control	-0.0432763	-0.258979	0.172426	0.694152	0.999784	0.0234077	-0.0406692	-0.266497	0.186925
Q9BQ51 (PDCD1LG2)	Interaction	0.20812	-0.200198	0.616439	0.317797	0.906461	0.0453539	0.20931	-0.223162	0.624779
Q9BQ65 (USB1)	Pre-ETT	0.213699	-0.886635	1.31403	0.703462	0.939011	0.0728353	0.205534	-0.887919	1.30079
Q9BQ65 (USB1)	Post-ETT	0.243203	-0.857131	1.34354	0.664867	0.92544	0.0759269	0.222455	-0.830375	1.3902
Q9BQ65 (USB1)	Case	-0.0122857	-0.325954	0.301382	0.938809	0.997549	0.0231552	-0.010592	-0.344369	0.313491
Q9BQ65 (USB1)	Control	-0.0417892	-0.236945	0.153367	0.67471	0.999784	0.0168076	-0.044097	-0.247946	0.167264
Q9BQ65 (USB1)	Interaction	0.0295036	-0.339921	0.398928	0.875615	0.968436	0.0190671	0.0333548	-0.374761	0.419054
Q9BQ69 (MACROD1)	Pre-ETT	0.156702	-0.481285	0.794689	0.630229	0.915204	0.0679461	0.166345	-0.49483	0.867723
Q9BQ69 (MACROD1)	Post-ETT	0.362518	-0.27547	1.00051	0.265411	0.775387	0.105628	0.38378	-0.304702	1.10446
Q9BQ69 (MACROD1)	Case	0.26403	-0.11308	0.641139	0.169986	0.875756	0.0871341	0.261285	-0.136619	0.657121
Q9BQ69 (MACROD1)	Control	0.058214	-0.176413	0.292841	0.62676	0.999784	0.0245593	0.0593477	-0.185976	0.298302
Q9BQ69 (MACROD1)	Interaction	0.205816	-0.238326	0.649957	0.363746	0.906461	0.0445491	0.204954	-0.256627	0.664524
Q9BQ89 (FAM110A)	Pre-ETT	0.367558	-0.357659	1.09278	0.320535	0.807633	0.112297	0.358815	-0.362612	1.10107
Q9BQ89 (FAM110A)	Post-ETT	0.616641	-0.108576	1.34186	0.0956083	0.677615	0.246218	0.611884	-0.132141	1.34496
Q9BQ89 (FAM110A)	Case	0.297042	-0.314205	0.908289	0.340861	0.930947	0.100111	0.296086	-0.328945	0.939868
Q9BQ89 (FAM110A)	Control	0.047959	-0.332341	0.428259	0.804779	0.999784	0.0412799	0.0477344	-0.353101	0.432495
Q9BQ89 (FAM110A)	Interaction	0.249083	-0.470814	0.96898	0.49768	0.907769	0.0691013	0.251843	-0.540101	1.02629
Q9BQA9 (CYBC1)	Pre-ETT	0.115489	-0.546799	0.777777	0.732519	0.943152	0.0707194	0.119997	-0.542901	0.790213
Q9BQA9 (CYBC1)	Post-ETT	0.213428	-0.44886	0.875716	0.527638	0.891924	0.0851801	0.220096	-0.467352	0.900568
Q9BQA9 (CYBC1)	Case	0.104218	-0.263108	0.471545	0.578154	0.964372	0.0508451	0.110199	-0.285367	0.481429
Q9BQA9 (CYBC1)	Control	0.00627945	-0.222261	0.23482	0.957053	0.999784	0.0282892	0.00671343	-0.227665	0.257443
Q9BQA9 (CYBC1)	Interaction	0.0979389	-0.334681	0.530558	0.657254	0.919603	0.0371086	0.0958225	-0.349294	0.538088
Q9BQB4 (SOST)	Pre-ETT	0.188048	-0.375545	0.751642	0.513137	0.875957	0.070326	0.191221	-0.412162	0.757589
Q9BQB4 (SOST)	Post-ETT	0.16989	-0.393704	0.733484	0.554646	0.897899	0.0629499	0.171116	-0.392405	0.729652
Q9BQB4 (SOST)	Case	-0.118467	-0.407915	0.170981	0.422446	0.949128	0.0411018	-0.118787	-0.423276	0.173981
Q9BQB4 (SOST)	Control	-0.100309	-0.280395	0.0797775	0.274962	0.999784	0.0337851	-0.0995099	-0.286847	0.0809061
Q9BQB4 (SOST)	Interaction	-0.0181582	-0.359056	0.322739	0.916852	0.980767	0.0276935	-0.0109479	-0.366457	0.351306
Q9BQB4 (SOST)	Pre-ETT	-0.283537	-0.900785	0.333711	0.367949	0.828393	0.0988872	-0.297234	-0.947806	0.369635
Q9BQB4 (SOST)	Post-ETT	-0.473005	-1.09025	0.144243	0.133111	0.702438	0.196194	-0.477206	-1.14607	0.185307
Q9BQB4 (SOST)	Case	-0.221256	-0.433639	-0.00887399	0.0411657	0.844096	0.14655	-0.221837	-0.456523	0.0151333
Q9BQB4 (SOST)	Control	-0.0317887	-0.163927	0.10035	0.637276	0.999784	0.0162002	-0.0323381	-0.170313	0.106612
Q9BQB4 (SOST)	Interaction	-0.189468	-0.439601	0.0606658	0.137648	0.906461	0.0571327	-0.190968	-0.455196	0.0744797
Q9BQC3 (DPH2)	Pre-ETT	0.112137	-0.900296	1.12457	0.828141	0.965513	0.0429504	0.117452	-0.942654	1.14797
Q9BQC3 (DPH2)	Post-ETT	-0.0115204	-1.02395	1.00091	0.982207	0.995258	0.0474336	-0.0134922	-1.01806	0.968417
Q9BQC3 (DPH2)	Case	-0.024003	-0.487431	0.439425	0.919141	0.99737	0.0246748	-0.0148834	-0.51807	0.462024
Q9BQC3 (DPH2)	Control	0.0996546	-0.188677	0.387986	0.498144	0.999784	0.0191886	0.0973151	-0.201336	0.399475
Q9BQC3 (DPH2)	Interaction	-0.123658	-0.66946	0.422145	0.657005	0.919603	0.022893	-0.114966	-0.677618	0.459207
Q9BQD3 (KXD1)	Pre-ETT	-0.0879241	-0.784651	0.608803	0.804645	0.959211	0.0741441	-0.115242	-0.794829	0.584011
Q9BQD3 (KXD1)	Post-ETT	0.101486	-0.595241	0.798213	0.775268	0.957442	0.072065	0.0965452	-0.604416	0.786354
Q9BQD3 (KXD1)	Case	0.0410072	-0.434412	0.516427	0.865752	0.990339	0.0559937	0.0366908	-0.453604	0.542937
Q9BQD3 (KXD1)	Control	-0.148403	-0.444195	0.147389	0.325439	0.999784	0.0550386	-0.151107	-0.466528	0.145462
Q9BQD3 (KXD1)	Interaction	0.18941	-0.370515	0.749336	0.507322	0.907769	0.0565732	0.195046	-0.408784	0.765238
Q9BQD7 (ANTKMT)	Pre-ETT	-0.523307	-1.04926	0.00264397	0.0511629	0.709241	0.473977	-0.601224	-1.29802	-0.036528
Q9BQD7 (ANTKMT)	Post-ETT	-0.455378	-0.981329	0.0705733	0.089702	0.677615	0.299525	-0.535956	-1.2196	0.0516089
Q9BQD7 (ANTKMT)	Case	-0.037174	-0.216685	0.142337	0.684832	0.965529	0.022101	-0.0357721	-0.239992	0.16213
Q9BQD7 (ANTKMT)	Control	-0.105103	-0.21679	0.00658326	0.0651196	0.999784	0.0574318	-0.107195	-0.227671	0.0118966
Q9BQD7 (ANTKMT)	Interaction	0.0679294	-0.14349	0.279349	0.528865	0.908246	0.0190027	0.066772	-0.16042	0.307464
Q9BQE4 (SELENOS)	Pre-ETT	-0.0564988	-0.720288	0.607291	0.867509	0.974042	0.0674163	-0.0686397	-0.755767	0.605068
Q9BQE4 (SELENOS)	Post-ETT	0.032069	-0.63172	0.695858	0.924561	0.986726	0.0633187	-0.00202435	-0.677324	0.69723
Q9BQE4 (SELENOS)	Case	0.0294456	-0.269867	0.328758	0.847103	0.987812	0.0391496	0.035002	-0.293439	0.348109
Q9BQE4 (SELENOS)	Control	-0.0591222	-0.245346	0.127102	0.533779	0.999784	0.0287884	-0.0608177	-0.262259	0.142489
Q9BQE4 (SELENOS)	Interaction	0.0885678	-0.263948	0.441084	0.622415	0.919327	0.0307951	0.0796107	-0.285296	0.461464
Q9BQE5 (APOL2)	Pre-ETT	-0.0105293	-0.760065	0.739006	0.978035	0.996599	0.0666239	-0.0182024	-0.7683	0.730915
Q9BQE5 (APOL2)	Post-ETT	0.257361	-0.492174	1.0069	0.500963	0.881785	0.082149	0.241951	-0.508975	0.977123
Q9BQE5 (APOL2)	Case	0.176684	-0.156108	0.509477	0.298074	0.928706	0.0609574	0.184081	-0.171402	0.532425
Q9BQE5 (APOL2)	Control	-0.091206	-0.29826	0.115848	0.387944	0.999784	0.033304	-0.0916818	-0.316473	0.134258
Q9BQE5 (APOL2)	Interaction	0.26789	-0.124057	0.659838	0.180373	0.906461	0.0656479	0.267465	-0.164186	0.678382
Q9BQF6 (SENP7)	Pre-ETT	-0.12896	-0.735524	0.477604	0.676896	0.930301	0.0637505	-0.101253	-0.705144	0.518504
Q9BQF6 (SENP7)	Post-ETT	0.00338517	-0.60318	0.60995	0.991273	0.998436	0.0599993	0.0298215	-0.56799	0.658091
Q9BQF6 (SENP7)	Case	0.105787	-0.0356651	0.247238	0.142707	0.875756	0.0426778	0.105038	-0.0495873	0.260411
Q9BQF6 (SENP7)	Control	-0.0265586	-0.114566	0.0614485	0.554203	0.999784	0.0119004	-0.025464	-0.122019	0.0679011
Q9BQF6 (SENP7)	Interaction	0.132345	-0.0342496	0.29894	0.119465	0.906461	0.0407769	0.134025	-0.0492429	0.317703
Q9BQG2 (NUDT12)	Pre-ETT	0.820723	-0.0972791	1.73873	0.0797274	0.731936	0.296727	0.822294	-0.0877733	1.74544
Q9BQG2 (NUDT12)	Post-ETT	0.367905	-0.550098	1.28591	0.432167	0.857927	0.0836346	0.37355	-0.579833	1.31809
Q9BQG2 (NUDT12)	Case	-0.280984	-1.05081	0.48884	0.474373	0.955461	0.0739306	-0.28384	-1.06063	0.522453
Q9BQG2 (NUDT12)	Control	0.171835	-0.307128	0.650797	0.481952	0.999784	0.0436383	0.168896	-0.354733	0.696492
Q9BQG2 (NUDT12)	Interaction	-0.452818	-1.35948	0.453843	0.327642	0.906461	0.0749286	-0.453077	-1.41661	0.512693
Q9BQI0 (AIF1L)	Pre-ETT	0.084705	-0.475932	0.645342	0.767134	0.953689	0.0579824	0.0783936	-0.524855	0.68751
Q9BQI0 (AIF1L)	Post-ETT	0.181829	-0.378808	0.742465	0.524994	0.890918	0.0695858	0.178011	-0.389485	0.726119
Q9BQI0 (AIF1L)	Case	-0.00848912	-0.327967	0.310989	0.958465	0.997549	0.0361205	-0.0129602	-0.345931	0.322929
Q9BQI0 (AIF1L)	Control	-0.105613	-0.304383	0.0931569	0.297693	0.999784	0.039396	-0.104847	-0.309067	0.106178
Q9BQI0 (AIF1L)	Interaction	0.0971237	-0.279141	0.473389	0.612915	0.9172	0.0333357	0.0966857	-0.319991	0.485217
Q9BQI7 (PSD2)	Pre-ETT	-0.18701	-0.825588	0.451569	0.56598	0.89312	0.0750385	-0.172592	-0.840248	0.505524
Q9BQI7 (PSD2)	Post-ETT	-0.000293984	-0.638872	0.638284	0.99928	0.999934	0.0625333	0.0237307	-0.660837	0.696159
Q9BQI7 (PSD2)	Case	0.154133	-0.0765982	0.384863	0.190435	0.875756	0.0586246	0.153554	-0.102494	0.40067
Q9BQI7 (PSD2)	Control	-0.0325832	-0.176137	0.110971	0.656418	0.999784	0.0184377	-0.0316295	-0.194059	0.123628
Q9BQI7 (PSD2)	Interaction	0.186716	-0.0850275	0.458459	0.178077	0.906461	0.0560302	0.190112	-0.112853	0.481546
Q9BQR3 (PRSS27)	Pre-ETT	-0.524268	-1.0061	-0.0424402	0.0329575	0.687724	0.424354	-0.557263	-1.17033	0.0355872
Q9BQR3 (PRSS27)	Post-ETT	-0.412772	-0.8946	0.0690564	0.0931406	0.677615	0.192511	-0.448468	-1.05527	0.130115
Q9BQR3 (PRSS27)	Case	0.0314581	-0.141384	0.2043	0.721298	0.969195	0.0211671	0.0332903	-0.152406	0.218674
Q9BQR3 (PRSS27)	Control	-0.0800384	-0.187576	0.0274988	0.144627	0.999784	0.0313344	-0.0795465	-0.20018	0.0399998
Q9BQR3 (PRSS27)	Interaction	0.111497	-0.092068	0.315061	0.283041	0.906461	0.0280057	0.112983	-0.105903	0.335162
Q9BQR3 (PRSS27)	Pre-ETT	-0.134828	-0.889859	0.620203	0.726342	0.943148	0.0717689	-0.13828	-0.90396	0.623575
Q9BQR3 (PRSS27)	Post-ETT	0.258802	-0.496229	1.01383	0.5017	0.881785	0.0848561	0.245523	-0.508785	1.02144
Q9BQR3 (PRSS27)	Case	0.276152	-0.181999	0.734303	0.237454	0.899579	0.0962435	0.270477	-0.204522	0.740597
Q9BQR3 (PRSS27)	Control	-0.117478	-0.402526	0.16757	0.419225	0.999784	0.0425784	-0.121974	-0.417191	0.179053
Q9BQR3 (PRSS27)	Interaction	0.39363	-0.145958	0.933217	0.152775	0.906461	0.118192	0.391583	-0.148204	0.937194
Q9BQS7 (HEPH)	Pre-ETT	-0.141837	-0.941312	0.657638	0.728049	0.943152	0.0709679	-0.158297	-0.941304	0.583083
Q9BQS7 (HEPH)	Post-ETT	0.000273273	-0.799201	0.799748	0.999465	0.999934	0.0648251	0.00888327	-0.752373	0.767419
Q9BQS7 (HEPH)	Case	0.135482	0.00120189	0.269762	0.0479844	0.844096	0.0837535	0.135435	-0.0165264	0.2788
Q9BQS7 (HEPH)	Control	-0.00662836	-0.0901734	0.0769167	0.876426	0.999784	0.0095931	-0.00700028	-0.0961308	0.0890483
Q9BQS7 (HEPH)	Interaction	0.14211	-0.0160381	0.300258	0.0782045	0.892422	0.0460285	0.142012	-0.038166	0.319929
Q9BQT9 (CLSTN3)	Pre-ETT	-0.015077	-0.677426	0.647272	0.964415	0.993029	0.0693612	-0.0185814	-0.712996	0.661373
Q9BQT9 (CLSTN3)	Post-ETT	-0.0205048	-0.682854	0.641844	0.951617	0.989551	0.0664257	-0.00240677	-0.700097	0.703977
Q9BQT9 (CLSTN3)	Case	-0.0775979	-0.360185	0.204989	0.590437	0.964372	0.034992	-0.0770828	-0.369136	0.218335
Q9BQT9 (CLSTN3)	Control	-0.0721701	-0.247987	0.103647	0.421089	0.999784	0.0258799	-0.0729388	-0.263902	0.119825
Q9BQT9 (CLSTN3)	Interaction	-0.0054278	-0.338245	0.327389	0.9745	0.993393	0.0256504	-0.00819117	-0.357817	0.357345
Q9BQY6 (WFDC6)	Pre-ETT	-0.443377	-1.12971	0.24296	0.205461	0.760965	0.162725	-0.442411	-1.11243	0.269561
Q9BQY6 (WFDC6)	Post-ETT	-0.0664658	-0.752802	0.619871	0.849461	0.977336	0.0670022	-0.0547895	-0.760076	0.62012
Q9BQY6 (WFDC6)	Case	0.341103	-0.0681099	0.750316	0.102312	0.864915	0.162203	0.332389	-0.113955	0.76997
Q9BQY6 (WFDC6)	Control	-0.035808	-0.290408	0.218792	0.782811	0.999784	0.0301042	-0.0368568	-0.310084	0.234677
Q9BQY6 (WFDC6)	Interaction	0.376911	-0.10504	0.858862	0.125326	0.906461	0.120407	0.377062	-0.140456	0.892987
Q9BQY9 (DBNDD2)	Pre-ETT	-0.284156	-0.909897	0.341584	0.373443	0.830416	0.0966511	-0.257938	-0.910233	0.375418
Q9BQY9 (DBNDD2)	Post-ETT	-0.111545	-0.737286	0.514195	0.7268	0.944623	0.0676747	-0.0851455	-0.721162	0.568184
Q9BQY9 (DBNDD2)	Case	0.168327	-0.208032	0.544686	0.380705	0.942209	0.0673918	0.173517	-0.245506	0.553526
Q9BQY9 (DBNDD2)	Control	-0.0042836	-0.238443	0.229876	0.971398	0.999784	0.0271148	-0.00537316	-0.255448	0.246216
Q9BQY9 (DBNDD2)	Interaction	0.172611	-0.270646	0.615868	0.445321	0.906461	0.049202	0.176025	-0.30315	0.661065
Q9BR01 (SULT4A1)	Pre-ETT	0.442281	-0.277471	1.16203	0.228443	0.76402	0.111565	0.428273	-0.354264	1.1958
Q9BR01 (SULT4A1)	Post-ETT	0.221015	-0.498737	0.940767	0.547275	0.896558	0.0848161	0.20072	-0.596305	0.944946
Q9BR01 (SULT4A1)	Case	-0.261743	-0.713171	0.189684	0.255784	0.910864	0.0980437	-0.262123	-0.736593	0.20904
Q9BR01 (SULT4A1)	Control	-0.0404776	-0.321343	0.240388	0.777587	0.999784	0.0282329	-0.0334903	-0.337463	0.248127
Q9BR01 (SULT4A1)	Interaction	-0.221266	-0.752935	0.310403	0.414682	0.906461	0.0494521	-0.223186	-0.770997	0.302419
Q9BR61 (ACBD6)	Pre-ETT	0.171492	-0.560192	0.903175	0.645964	0.918819	0.0691842	0.192499	-0.530037	0.948781
Q9BR61 (ACBD6)	Post-ETT	-0.116874	-0.848557	0.61481	0.754227	0.953842	0.0644862	-0.0987038	-0.845754	0.653765
Q9BR61 (ACBD6)	Case	-0.267477	-0.928496	0.393543	0.427728	0.949546	0.0845748	-0.266347	-0.940203	0.450766
Q9BR61 (ACBD6)	Control	0.0208886	-0.390379	0.432156	0.920703	0.999784	0.0388964	0.0259307	-0.404511	0.453639
Q9BR61 (ACBD6)	Interaction	-0.288365	-1.06688	0.490151	0.467852	0.906461	0.0688801	-0.289579	-1.08806	0.509393
Q9BRF8 (CPPED1)	Pre-ETT	0.0653184	-0.492431	0.623067	0.818455	0.963876	0.0569766	0.0755653	-0.536344	0.710058
Q9BRF8 (CPPED1)	Post-ETT	-0.0641513	-0.6219	0.493598	0.821644	0.970691	0.0575091	-0.0587719	-0.669876	0.564794
Q9BRF8 (CPPED1)	Case	-0.0268272	-0.444366	0.390712	0.899788	0.992754	0.0428341	-0.025147	-0.434887	0.408074
Q9BRF8 (CPPED1)	Control	0.102643	-0.157138	0.362423	0.438691	0.999784	0.036556	0.103904	-0.171034	0.376741
Q9BRF8 (CPPED1)	Interaction	-0.12947	-0.621227	0.362287	0.605841	0.916005	0.0408158	-0.130424	-0.649514	0.379583
Q9BRJ7 (NUDT16L1)	Pre-ETT	-0.850328	-1.55491	-0.145745	0.0180112	0.651871	1.14347	-0.875276	-1.57383	-0.167087
Q9BRJ7 (NUDT16L1)	Post-ETT	-0.701875	-1.40646	0.0027078	0.050887	0.659636	0.449176	-0.702473	-1.42291	0.0178321
Q9BRJ7 (NUDT16L1)	Case	0.0540517	-0.201072	0.309176	0.677961	0.965529	0.0261304	0.0548042	-0.219569	0.337536
Q9BRJ7 (NUDT16L1)	Control	-0.0944012	-0.253132	0.0643295	0.24376	0.999784	0.0276932	-0.0949266	-0.265338	0.0811428
Q9BRJ7 (NUDT16L1)	Interaction	0.148453	-0.15202	0.448925	0.33287	0.906461	0.0335899	0.147009	-0.179517	0.478113
Q9BRK0 (REEP2)	Pre-ETT	0.563198	-0.702004	1.8284	0.382953	0.838689	0.102077	0.597313	-0.721432	1.87478
Q9BRK0 (REEP2)	Post-ETT	0.759405	-0.505797	2.02461	0.239428	0.760104	0.134073	0.766899	-0.491097	2.15983
Q9BRK0 (REEP2)	Case	0.121658	-0.355763	0.599078	0.617467	0.965529	0.0354505	0.119449	-0.398383	0.648894
Q9BRK0 (REEP2)	Control	-0.0745492	-0.371586	0.222488	0.622787	0.999784	0.0214892	-0.075202	-0.38415	0.230788
Q9BRK0 (REEP2)	Interaction	0.196207	-0.366076	0.758489	0.494023	0.907669	0.0324295	0.198442	-0.396044	0.798488
Q9BRK3 (MXRA8)	Pre-ETT	-0.376672	-0.921733	0.168389	0.175589	0.752835	0.139152	-0.374421	-0.923621	0.202444
Q9BRK3 (MXRA8)	Post-ETT	-0.233183	-0.778244	0.311878	0.401754	0.849014	0.0721913	-0.229366	-0.804583	0.337027
Q9BRK3 (MXRA8)	Case	0.0801742	-0.131709	0.292057	0.458312	0.953628	0.0313217	0.0774297	-0.144372	0.302416
Q9BRK3 (MXRA8)	Control	-0.0633152	-0.195143	0.0685124	0.346527	0.999784	0.0211374	-0.0632205	-0.198775	0.074378
Q9BRK3 (MXRA8)	Interaction	0.143489	-0.106056	0.393035	0.259749	0.906461	0.0330484	0.14459	-0.11204	0.384171
Q9BRK3 (MXRA8)	Pre-ETT	-0.0276221	-0.722841	0.667596	0.93793	0.987569	0.072374	0.0594715	-0.614962	0.700007
Q9BRK3 (MXRA8)	Post-ETT	0.139327	-0.555892	0.834545	0.694474	0.937801	0.0893975	0.230812	-0.483227	0.86401
Q9BRK3 (MXRA8)	Case	0.166881	-0.208314	0.542076	0.383338	0.942209	0.066459	0.169037	-0.220126	0.568867
Q9BRK3 (MXRA8)	Control	-6.78433e-05	-0.233503	0.233367	0.999546	0.999784	0.0276524	-0.00418918	-0.24761	0.239235
Q9BRK3 (MXRA8)	Interaction	0.166949	-0.274937	0.608835	0.459001	0.906461	0.0468997	0.170312	-0.29941	0.632803
Q9BRQ4 (CFAP300)	Pre-ETT	0.470284	-0.284159	1.22473	0.221803	0.76402	0.116596	0.432862	-0.313071	1.21401
Q9BRQ4 (CFAP300)	Post-ETT	0.707968	-0.046475	1.46241	0.0658818	0.677615	0.349143	0.681614	-0.0420494	1.43009
Q9BRQ4 (CFAP300)	Case	0.397365	-0.160011	0.954741	0.162324	0.875756	0.139241	0.387054	-0.162407	0.966504
Q9BRQ4 (CFAP300)	Control	0.159681	-0.187102	0.506464	0.366796	0.999784	0.0493582	0.15969	-0.194598	0.526435
Q9BRQ4 (CFAP300)	Interaction	0.237684	-0.418766	0.894134	0.477919	0.906461	0.0563959	0.240876	-0.435057	0.898889
Q9BRR6 (ADPGK)	Pre-ETT	-0.658833	-1.37319	0.0555273	0.0706663	0.730673	0.283428	-0.615814	-1.31829	0.0738486
Q9BRR6 (ADPGK)	Post-ETT	-0.547667	-1.26203	0.166694	0.132939	0.702438	0.206507	-0.523535	-1.22571	0.192777
Q9BRR6 (ADPGK)	Case	-0.0327576	-0.393719	0.328203	0.858826	0.989937	0.0388869	-0.0272123	-0.415241	0.343552
Q9BRR6 (ADPGK)	Control	-0.143924	-0.368503	0.0806556	0.209094	0.999784	0.0468567	-0.140989	-0.366704	0.0966436
Q9BRR6 (ADPGK)	Interaction	0.111166	-0.313956	0.536288	0.60829	0.916005	0.0345789	0.106413	-0.333255	0.566062
Q9BRU2 (TCEAL7)	Pre-ETT	-0.148846	-0.82159	0.523898	0.664545	0.925324	0.0730578	-0.147524	-0.800802	0.477406
Q9BRU2 (TCEAL7)	Post-ETT	-0.136476	-0.809219	0.536268	0.69092	0.93641	0.0745358	-0.150059	-0.794979	0.500736
Q9BRU2 (TCEAL7)	Case	-0.00254672	-0.104069	0.0989751	0.960787	0.997549	0.0115968	-0.0023357	-0.111233	0.108046
Q9BRU2 (TCEAL7)	Control	-0.014917	-0.078081	0.0482469	0.643456	0.999784	0.00822345	-0.0147397	-0.0854722	0.0560561
Q9BRU2 (TCEAL7)	Interaction	0.0123703	-0.107197	0.131938	0.83931	0.95808	0.0101686	0.0134517	-0.122551	0.152502
Q9BRX2 (PELO)	Pre-ETT	0.168763	-0.279666	0.617192	0.460746	0.86126	0.076182	0.215968	-0.317315	0.812927
Q9BRX2 (PELO)	Post-ETT	0.0822022	-0.366227	0.530631	0.719383	0.944126	0.0604018	0.135651	-0.369975	0.733908
Q9BRX2 (PELO)	Case	-0.0795128	-0.233769	0.074743	0.312359	0.930624	0.03211	-0.0809273	-0.248509	0.0919722
Q9BRX2 (PELO)	Control	0.00704823	-0.0889253	0.103022	0.885549	0.999784	0.0113703	0.00515847	-0.0990455	0.109877
Q9BRX2 (PELO)	Interaction	-0.086561	-0.268236	0.0951139	0.350383	0.906461	0.0227833	-0.0853607	-0.286298	0.112138
Q9BRX8 (PRXL2A)	Pre-ETT	-0.296749	-0.943813	0.350315	0.368729	0.828393	0.0987785	-0.279197	-0.921011	0.34606
Q9BRX8 (PRXL2A)	Post-ETT	-0.258162	-0.905233	0.388909	0.434234	0.857927	0.0870688	-0.248376	-0.833054	0.396723
Q9BRX8 (PRXL2A)	Case	-0.00203752	-0.130229	0.126154	0.975148	0.997549	0.015548	-0.00267493	-0.136076	0.138349
Q9BRX8 (PRXL2A)	Control	-0.0406248	-0.120383	0.0391332	0.31813	0.999784	0.0151913	-0.0400873	-0.131293	0.0479474
Q9BRX8 (PRXL2A)	Interaction	0.0385872	-0.112392	0.189567	0.616423	0.918579	0.0159072	0.0396388	-0.124258	0.202647
Q9BS26 (ERP44)	Pre-ETT	-0.612237	-1.25792	0.0334472	0.0631072	0.724677	0.217872	-0.524575	-1.21701	0.110756
Q9BS26 (ERP44)	Post-ETT	-0.6176	-1.26328	0.0280839	0.0608318	0.667555	0.244149	-0.528375	-1.1798	0.0940251
Q9BS26 (ERP44)	Case	-0.00645962	-0.309052	0.296133	0.966626	0.997549	0.037051	-0.00366118	-0.324828	0.305447
Q9BS26 (ERP44)	Control	-0.00109634	-0.189361	0.187168	0.990893	0.999784	0.0201945	-0.00129949	-0.19068	0.199017
Q9BS26 (ERP44)	Interaction	-0.00536328	-0.361742	0.351015	0.976469	0.993679	0.0250609	-0.00975133	-0.392932	0.349227
Q9BS40 (LXN)	Pre-ETT	0.140487	-0.600625	0.881599	0.710239	0.939927	0.0635742	0.140271	-0.607688	0.872227
Q9BS40 (LXN)	Post-ETT	0.236702	-0.50441	0.977814	0.531322	0.891924	0.0762779	0.233167	-0.547304	0.986166
Q9BS40 (LXN)	Case	0.405831	-0.311465	1.12313	0.267471	0.914339	0.128963	0.411332	-0.341529	1.13543
Q9BS40 (LXN)	Control	0.309616	-0.136665	0.755897	0.173905	0.999784	0.101884	0.308149	-0.15857	0.771807
Q9BS40 (LXN)	Interaction	0.0962154	-0.748581	0.941012	0.823361	0.9579	0.0608992	0.0974329	-0.800262	0.992801
Q9BS86 (ZPBP)	Pre-ETT	0.837552	0.11729	1.55781	0.0226592	0.665482	0.748616	0.843595	0.0945493	1.58649
Q9BS86 (ZPBP)	Post-ETT	0.686619	-0.0336424	1.40688	0.061704	0.667555	0.334148	0.669505	-0.0624507	1.37446
Q9BS86 (ZPBP)	Case	-0.0395946	-0.58409	0.504901	0.886666	0.992526	0.0497965	-0.040413	-0.59854	0.538701
Q9BS86 (ZPBP)	Control	0.111338	-0.227431	0.450108	0.519478	0.999784	0.0452976	0.11115	-0.247354	0.468856
Q9BS86 (ZPBP)	Interaction	-0.150933	-0.792213	0.490348	0.644583	0.919327	0.0504051	-0.147679	-0.844705	0.545859
Q9BS92 (NIPSNAP3B)	Pre-ETT	0.123379	-0.563259	0.810017	0.724705	0.942548	0.0665298	0.118854	-0.563409	0.819766
Q9BS92 (NIPSNAP3B)	Post-ETT	-0.184465	-0.871104	0.502173	0.59851	0.905551	0.0691389	-0.186435	-0.899766	0.531365
Q9BS92 (NIPSNAP3B)	Case	-0.0803695	-0.838972	0.678233	0.835505	0.986182	0.0800359	-0.0819972	-0.835575	0.670202
Q9BS92 (NIPSNAP3B)	Control	0.227475	-0.244506	0.699455	0.344852	0.999784	0.0733042	0.226027	-0.261688	0.7027
Q9BS92 (NIPSNAP3B)	Interaction	-0.307844	-1.20129	0.5856	0.49947	0.907769	0.0854191	-0.316192	-1.20108	0.603133
Q9BSE4 (HERPUD2)	Pre-ETT	-0.0224162	-0.75594	0.711107	0.952239	0.990598	0.0706016	0.00677939	-0.702701	0.730462
Q9BSE4 (HERPUD2)	Post-ETT	-0.0535515	-0.787075	0.679972	0.88622	0.983698	0.0714498	-0.0383115	-0.748496	0.680437
Q9BSE4 (HERPUD2)	Case	-0.0725517	-0.220744	0.0756409	0.33728	0.930624	0.0262365	-0.0749671	-0.226208	0.0843477
Q9BSE4 (HERPUD2)	Control	-0.0414164	-0.133618	0.0507847	0.378638	0.999784	0.0163341	-0.0422845	-0.142944	0.0574966
Q9BSE4 (HERPUD2)	Interaction	-0.0311353	-0.205669	0.143399	0.726609	0.942066	0.0146829	-0.0310207	-0.21368	0.158773
Q9BSH4 (TACO1)	Pre-ETT	-0.379328	-0.898825	0.140169	0.152392	0.741579	0.115618	-0.368315	-0.938104	0.21594
Q9BSH4 (TACO1)	Post-ETT	-0.613117	-1.13261	-0.0936196	0.0207131	0.604721	0.484454	-0.609574	-1.1489	-0.0334042
Q9BSH4 (TACO1)	Case	-0.184671	-0.678859	0.309517	0.463918	0.954249	0.0761898	-0.186273	-0.710119	0.34228
Q9BSH4 (TACO1)	Control	0.0491176	-0.258352	0.356587	0.754205	0.999784	0.0355894	0.0479225	-0.268576	0.371428
Q9BSH4 (TACO1)	Interaction	-0.233789	-0.815819	0.348242	0.431122	0.906461	0.0579519	-0.22604	-0.847	0.380267
Q9BSI4 (TINF2)	Pre-ETT	0.238504	-0.623805	1.10081	0.587748	0.9036	0.0729258	0.228813	-0.667893	1.10274
Q9BSI4 (TINF2)	Post-ETT	0.666649	-0.195661	1.52896	0.129711	0.700079	0.206305	0.658677	-0.216361	1.52826
Q9BSI4 (TINF2)	Case	0.357795	-0.017251	0.73284	0.06151	0.844096	0.188406	0.357777	-0.0207492	0.747634
Q9BSI4 (TINF2)	Control	-0.0703501	-0.303693	0.162992	0.554583	0.999784	0.0245415	-0.0709477	-0.312249	0.165212
Q9BSI4 (TINF2)	Interaction	0.428145	-0.0135655	0.869855	0.0574632	0.892422	0.152761	0.430476	-0.0243759	0.902118
Q9BSL1 (UBAC1)	Pre-ETT	0.500764	-0.248338	1.24987	0.190126	0.757135	0.161097	0.527609	-0.195865	1.28484
Q9BSL1 (UBAC1)	Post-ETT	0.042826	-0.706276	0.791928	0.910783	0.985676	0.0678626	0.0515016	-0.675966	0.817896
Q9BSL1 (UBAC1)	Case	-0.262732	-1.01115	0.485681	0.491421	0.957623	0.0942304	-0.269396	-1.01871	0.496102
Q9BSL1 (UBAC1)	Control	0.195205	-0.270436	0.660847	0.411275	0.999784	0.0647422	0.199463	-0.295827	0.664726
Q9BSL1 (UBAC1)	Interaction	-0.457938	-1.33938	0.423507	0.308554	0.906461	0.10337	-0.453527	-1.33598	0.466925
Q9BSQ5 (CCM2)	Pre-ETT	1.17319	0.0137858	2.33259	0.0473374	0.709241	0.508813	1.18529	0.0147816	2.37695
Q9BSQ5 (CCM2)	Post-ETT	1.00352	-0.155889	2.16292	0.0898036	0.677615	0.296133	1.00244	-0.216672	2.21733
Q9BSQ5 (CCM2)	Case	0.101423	-0.424065	0.626912	0.705217	0.966881	0.0357052	0.0899172	-0.452296	0.662664
Q9BSQ5 (CCM2)	Control	0.271098	-0.0558457	0.598042	0.104124	0.999784	0.0810493	0.274998	-0.0650038	0.622762
Q9BSQ5 (CCM2)	Interaction	-0.169675	-0.788569	0.44922	0.591033	0.913612	0.0311353	-0.165229	-0.845647	0.471096
Q9BST9 (RTKN)	Pre-ETT	0.601448	-0.359338	1.56223	0.219849	0.762933	0.136978	0.572733	-0.379519	1.53198
Q9BST9 (RTKN)	Post-ETT	0.701303	-0.259483	1.66209	0.152537	0.712477	0.194623	0.679072	-0.224922	1.63035
Q9BST9 (RTKN)	Case	0.0584716	-0.20241	0.319353	0.660453	0.965529	0.0254088	0.0583421	-0.220287	0.339331
Q9BST9 (RTKN)	Control	-0.0413831	-0.203696	0.12093	0.617279	0.999784	0.015858	-0.0378182	-0.212405	0.140797
Q9BST9 (RTKN)	Interaction	0.0998547	-0.207399	0.407108	0.524144	0.907769	0.0225187	0.0916303	-0.229881	0.430226
Q9BSV6 (TSEN34)	Pre-ETT	-0.391219	-1.21611	0.433674	0.352606	0.82325	0.106945	-0.400823	-1.20065	0.420534
Q9BSV6 (TSEN34)	Post-ETT	-0.0440811	-0.868975	0.780812	0.916584	0.985676	0.0661215	-0.0645045	-0.886228	0.728293
Q9BSV6 (TSEN34)	Case	0.373189	-0.0807451	0.827124	0.107108	0.864915	0.144462	0.371351	-0.0928304	0.839712
Q9BSV6 (TSEN34)	Control	0.0260509	-0.256374	0.308476	0.856534	0.999784	0.0261588	0.0256463	-0.267002	0.315662
Q9BSV6 (TSEN34)	Interaction	0.347138	-0.187483	0.88176	0.203147	0.906461	0.0728653	0.339373	-0.212623	0.901356
Q9BSW2 (CRACR2A)	Pre-ETT	0.955878	0.152272	1.75948	0.0197349	0.661501	0.967064	0.953536	0.154205	1.76998
Q9BSW2 (CRACR2A)	Post-ETT	0.752199	-0.0514069	1.5558	0.0665673	0.677615	0.41833	0.775062	-0.0317911	1.58108
Q9BSW2 (CRACR2A)	Case	-0.112415	-0.491621	0.266791	0.561221	0.963117	0.0402185	-0.120749	-0.505372	0.29326
Q9BSW2 (CRACR2A)	Control	0.0912641	-0.144667	0.327195	0.448353	0.999784	0.0279965	0.0902588	-0.145989	0.326886
Q9BSW2 (CRACR2A)	Interaction	-0.203679	-0.650289	0.242931	0.371401	0.906461	0.0411952	-0.201246	-0.67184	0.273054
Q9BSW7 (SYT17)	Pre-ETT	-0.228814	-0.952504	0.494877	0.535459	0.881345	0.0854742	-0.236969	-0.932904	0.509397
Q9BSW7 (SYT17)	Post-ETT	-0.32969	-1.05338	0.394001	0.371913	0.832234	0.109505	-0.355034	-1.08008	0.396911
Q9BSW7 (SYT17)	Case	-0.0644831	-0.405261	0.276294	0.710734	0.967602	0.0389149	-0.0608028	-0.418936	0.298652
Q9BSW7 (SYT17)	Control	0.0363932	-0.175629	0.248415	0.736551	0.999784	0.0234573	0.0322859	-0.186569	0.263027
Q9BSW7 (SYT17)	Interaction	-0.100876	-0.502227	0.300475	0.622281	0.919327	0.0328619	-0.0981706	-0.521306	0.325891
Q9BT09 (CNPY3)	Pre-ETT	-0.0740697	-0.528783	0.380644	0.749526	0.948726	0.0421604	-0.0812503	-0.688847	0.438889
Q9BT09 (CNPY3)	Post-ETT	0.143086	-0.311627	0.597799	0.537401	0.893037	0.0502375	0.132213	-0.457484	0.628286
Q9BT09 (CNPY3)	Case	0.122603	-0.182944	0.42815	0.431605	0.949581	0.0385904	0.121859	-0.212658	0.436645
Q9BT09 (CNPY3)	Control	-0.0945529	-0.284656	0.0955497	0.329638	0.999784	0.0282682	-0.0936485	-0.307811	0.10858
Q9BT09 (CNPY3)	Interaction	0.217156	-0.142703	0.577014	0.236914	0.906461	0.0461134	0.21319	-0.175915	0.589552
Q9BT23 (LIMD2)	Pre-ETT	-0.575099	-1.22034	0.07014	0.0806533	0.732224	0.252305	-0.56415	-1.2	0.0843077
Q9BT23 (LIMD2)	Post-ETT	-0.564812	-1.21005	0.0804271	0.0862243	0.677615	0.302375	-0.553644	-1.19606	0.108685
Q9BT23 (LIMD2)	Case	-0.0175936	-0.262029	0.226842	0.887814	0.992526	0.0295712	-0.0191993	-0.285609	0.245769
Q9BT23 (LIMD2)	Control	-0.0278808	-0.179961	0.1242	0.719357	0.999784	0.0200894	-0.0288922	-0.187965	0.134834
Q9BT23 (LIMD2)	Interaction	0.0102872	-0.277596	0.298171	0.944164	0.987277	0.0229318	0.0113413	-0.286653	0.312554
Q9BT73 (PSMG3)	Pre-ETT	0.328669	-0.452405	1.10974	0.409521	0.844065	0.097456	0.349989	-0.432531	1.15991
Q9BT73 (PSMG3)	Post-ETT	-0.198998	-0.980072	0.582076	0.617534	0.910217	0.0751365	-0.181554	-1.00004	0.605642
Q9BT73 (PSMG3)	Case	-0.29454	-1.16826	0.579182	0.50879	0.957922	0.100224	-0.299358	-1.11206	0.582719
Q9BT73 (PSMG3)	Control	0.233127	-0.310478	0.776732	0.400606	0.999784	0.0694788	0.229839	-0.290248	0.771573
Q9BT73 (PSMG3)	Interaction	-0.527667	-1.55669	0.50136	0.31488	0.906461	0.106417	-0.51726	-1.52443	0.449842
Q9BT88 (SYT11)	Pre-ETT	-0.563512	-1.24149	0.114468	0.103303	0.732224	0.230836	-0.537236	-1.22598	0.188047
Q9BT88 (SYT11)	Post-ETT	-0.321227	-0.999207	0.356752	0.353079	0.82634	0.0989928	-0.299643	-1.01778	0.380078
Q9BT88 (SYT11)	Case	0.135915	-0.212698	0.484528	0.444784	0.950989	0.0511113	0.136574	-0.227345	0.50574
Q9BT88 (SYT11)	Control	-0.106369	-0.323266	0.110528	0.336456	0.999784	0.0401067	-0.107149	-0.323592	0.121218
Q9BT88 (SYT11)	Interaction	0.242284	-0.168295	0.652863	0.247443	0.906461	0.0610286	0.240797	-0.191864	0.674217
Q9BTC0 (DIDO1)	Pre-ETT	-0.38747	-1.12961	0.354671	0.306169	0.806844	0.102456	-0.326321	-1.09817	0.40713
Q9BTC0 (DIDO1)	Post-ETT	-0.24561	-0.987751	0.49653	0.516566	0.887755	0.0814898	-0.188506	-0.930346	0.577445
Q9BTC0 (DIDO1)	Case	0.0681188	-0.269686	0.405924	0.692674	0.965529	0.041088	0.0683522	-0.290149	0.429104
Q9BTC0 (DIDO1)	Control	-0.0737408	-0.283913	0.136432	0.491661	0.999784	0.0296855	-0.0727632	-0.294506	0.148081
Q9BTC0 (DIDO1)	Interaction	0.14186	-0.255991	0.53971	0.484643	0.907011	0.0375102	0.142508	-0.257736	0.548007
Q9BTE6 (AARSD1)	Pre-ETT	0.313279	-0.460772	1.08733	0.427633	0.846399	0.0903936	0.29039	-0.488101	1.09488
Q9BTE6 (AARSD1)	Post-ETT	0.527954	-0.246097	1.302	0.18128	0.726893	0.152264	0.506016	-0.297965	1.29832
Q9BTE6 (AARSD1)	Case	0.167846	-0.443611	0.779303	0.590567	0.964372	0.0648661	0.156061	-0.48939	0.789056
Q9BTE6 (AARSD1)	Control	-0.0468284	-0.427259	0.333602	0.809355	0.999784	0.0401192	-0.0449531	-0.449696	0.356624
Q9BTE6 (AARSD1)	Interaction	0.214675	-0.505469	0.934819	0.559042	0.909912	0.0543814	0.2043	-0.54069	0.971984
Q9BTE7 (DCUN1D5)	Pre-ETT	0.255607	-0.45907	0.970283	0.483311	0.866047	0.0895875	0.236543	-0.457354	0.930368
Q9BTE7 (DCUN1D5)	Post-ETT	0.418677	-0.295999	1.13335	0.250886	0.767483	0.118741	0.3992	-0.267012	1.08023
Q9BTE7 (DCUN1D5)	Case	0.0579081	-0.14571	0.261526	0.577251	0.964372	0.026702	0.0547434	-0.160427	0.279098
Q9BTE7 (DCUN1D5)	Control	-0.105163	-0.231848	0.0215228	0.103741	0.999784	0.0506599	-0.104512	-0.240534	0.0330057
Q9BTE7 (DCUN1D5)	Interaction	0.163071	-0.076741	0.402882	0.182609	0.906461	0.0427264	0.164	-0.0927345	0.423061
Q9BTK6 (PAGR1)	Pre-ETT	-0.329741	-1.01371	0.354233	0.344715	0.818228	0.112728	-0.364124	-1.07262	0.318283
Q9BTK6 (PAGR1)	Post-ETT	-0.530498	-1.21447	0.153475	0.128467	0.700079	0.254368	-0.556516	-1.25407	0.132979
Q9BTK6 (PAGR1)	Case	-0.0875095	-0.599156	0.424137	0.737457	0.96983	0.0552187	-0.0897483	-0.63898	0.419221
Q9BTK6 (PAGR1)	Control	0.113248	-0.205084	0.43158	0.485636	0.999784	0.045456	0.116811	-0.220445	0.453909
Q9BTK6 (PAGR1)	Interaction	-0.200758	-0.80335	0.401835	0.513772	0.907769	0.0553805	-0.208027	-0.829409	0.441413
Q9BTL4 (IER2)	Pre-ETT	-0.0633632	-0.868152	0.741425	0.877363	0.975506	0.0703392	-0.0503616	-0.873757	0.763008
Q9BTL4 (IER2)	Post-ETT	0.171701	-0.633087	0.976489	0.675832	0.930483	0.0806809	0.182196	-0.621114	1.02738
Q9BTL4 (IER2)	Case	0.118628	-0.403973	0.641228	0.656391	0.965529	0.0589334	0.121178	-0.443089	0.666934
Q9BTL4 (IER2)	Control	-0.116437	-0.441583	0.20871	0.482759	0.999784	0.0409864	-0.112885	-0.440238	0.215133
Q9BTL4 (IER2)	Interaction	0.235064	-0.380428	0.850557	0.454138	0.906461	0.0580293	0.230708	-0.40157	0.846956
Q9BTM9 (URM1)	Pre-ETT	-0.507257	-1.13411	0.119593	0.112731	0.735797	0.147441	-0.42489	-1.13675	0.247525
Q9BTM9 (URM1)	Post-ETT	-0.301357	-0.928207	0.325493	0.346065	0.822806	0.107263	-0.226043	-0.88732	0.458259
Q9BTM9 (URM1)	Case	0.251943	-0.0395653	0.543452	0.0902756	0.859632	0.138957	0.258268	-0.0519088	0.562673
Q9BTM9 (URM1)	Control	0.046043	-0.135325	0.227411	0.61879	0.999784	0.0255578	0.0470395	-0.140609	0.240379
Q9BTM9 (URM1)	Interaction	0.2059	-0.137424	0.549225	0.239819	0.906461	0.0545305	0.203201	-0.166371	0.569511
Q9BTN0 (LRFN3)	Pre-ETT	-0.107353	-0.875489	0.660783	0.784145	0.956874	0.0668516	-0.105389	-0.888815	0.630342
Q9BTN0 (LRFN3)	Post-ETT	0.067512	-0.700624	0.835648	0.863231	0.981933	0.0683266	0.0550398	-0.698704	0.819497
Q9BTN0 (LRFN3)	Case	0.139343	-0.0493951	0.328082	0.147892	0.875756	0.0479958	0.139887	-0.0641929	0.347972
Q9BTN0 (LRFN3)	Control	-0.0355219	-0.15295	0.0819057	0.553255	0.999784	0.0142771	-0.0348943	-0.165761	0.0955839
Q9BTN0 (LRFN3)	Interaction	0.174865	-0.0474216	0.397152	0.123114	0.906461	0.0518687	0.17565	-0.0667019	0.420121
Q9BTT4 (MED10)	Pre-ETT	0.0808959	-0.494725	0.656517	0.782973	0.956616	0.0548988	0.0559063	-0.569198	0.669212
Q9BTT4 (MED10)	Post-ETT	-0.128791	-0.704413	0.44683	0.661004	0.924411	0.0572006	-0.135162	-0.765434	0.444302
Q9BTT4 (MED10)	Case	-0.0569648	-0.635053	0.521124	0.846853	0.987812	0.0609072	-0.0675147	-0.631835	0.548522
Q9BTT4 (MED10)	Control	0.152722	-0.206948	0.512392	0.405276	0.999784	0.0523867	0.151471	-0.207875	0.51609
Q9BTT4 (MED10)	Interaction	-0.209687	-0.890531	0.471157	0.546088	0.908589	0.0680203	-0.217069	-0.933799	0.495467
Q9BTV5 (FSD1)	Pre-ETT	-0.0240487	-0.334764	0.286667	0.879426	0.975911	0.0341595	-0.031236	-0.42178	0.28797
Q9BTV5 (FSD1)	Post-ETT	0.12347	-0.187246	0.434185	0.436077	0.857927	0.0517544	0.119706	-0.319622	0.456932
Q9BTV5 (FSD1)	Case	0.153313	-0.0395316	0.346158	0.119189	0.864915	0.0763179	0.156136	-0.053178	0.365513
Q9BTV5 (FSD1)	Control	0.00579495	-0.114188	0.125777	0.924583	0.999784	0.0149652	0.00462067	-0.122518	0.131868
Q9BTV5 (FSD1)	Interaction	0.147518	-0.0796048	0.374642	0.203014	0.906461	0.0417818	0.149592	-0.0960175	0.390407
Q9BTV6 (DPH7)	Pre-ETT	0.390357	-0.315879	1.09659	0.278663	0.789494	0.0997182	0.367724	-0.393709	1.10869
Q9BTV6 (DPH7)	Post-ETT	0.0366801	-0.669556	0.742916	0.918919	0.986448	0.0591714	0.00695067	-0.774891	0.775494
Q9BTV6 (DPH7)	Case	-0.186942	-0.944121	0.570237	0.628457	0.965529	0.0808946	-0.181211	-0.971905	0.61362
Q9BTV6 (DPH7)	Control	0.166735	-0.30436	0.63783	0.487875	0.999784	0.0651465	0.170923	-0.332236	0.658413
Q9BTV6 (DPH7)	Interaction	-0.353677	-1.24545	0.538091	0.436967	0.906461	0.08122	-0.365644	-1.2988	0.579872
Q9BTV7 (CABLES2)	Pre-ETT	0.398465	-0.35073	1.14766	0.297217	0.801534	0.10103	0.400245	-0.44993	1.16754
Q9BTV7 (CABLES2)	Post-ETT	0.548313	-0.200882	1.29751	0.151448	0.711749	0.156621	0.549817	-0.28762	1.28161
Q9BTV7 (CABLES2)	Case	0.16585	-0.394189	0.725888	0.56163	0.963117	0.0521054	0.162546	-0.417808	0.752662
Q9BTV7 (CABLES2)	Control	0.0160015	-0.332438	0.364441	0.928281	0.999784	0.0279769	0.00918995	-0.357613	0.38509
Q9BTV7 (CABLES2)	Interaction	0.149848	-0.509738	0.809434	0.656121	0.919603	0.0424068	0.16595	-0.529829	0.855121
Q9BTX7 (TTPAL)	Pre-ETT	0.395846	-0.336154	1.12785	0.289192	0.793976	0.104825	0.410458	-0.329491	1.16562
Q9BTX7 (TTPAL)	Post-ETT	0.0654707	-0.66653	0.797471	0.860843	0.981933	0.064901	0.0753843	-0.617648	0.797262
Q9BTX7 (TTPAL)	Case	-0.114626	-0.88433	0.655077	0.770376	0.974912	0.08003	-0.106248	-0.888486	0.669138
Q9BTX7 (TTPAL)	Control	0.215749	-0.263138	0.694636	0.377233	0.999784	0.0748865	0.210409	-0.265962	0.684051
Q9BTX7 (TTPAL)	Interaction	-0.330375	-1.23689	0.576144	0.475043	0.906461	0.0827931	-0.339784	-1.24978	0.583407
Q9BTZ2 (DHRS4)	Pre-ETT	-0.241751	-0.898031	0.41453	0.470306	0.862443	0.0921238	-0.237135	-0.883798	0.449519
Q9BTZ2 (DHRS4)	Post-ETT	-0.183742	-0.840022	0.472539	0.583184	0.901735	0.0764456	-0.190532	-0.837559	0.455833
Q9BTZ2 (DHRS4)	Case	0.0709083	-0.144927	0.286744	0.519637	0.959561	0.0312308	0.0701889	-0.162935	0.300725
Q9BTZ2 (DHRS4)	Control	0.0128994	-0.121387	0.147186	0.850664	0.999784	0.016891	0.013538	-0.130352	0.152031
Q9BTZ2 (DHRS4)	Interaction	0.0580089	-0.196192	0.312209	0.654683	0.919603	0.0237741	0.0604537	-0.216023	0.327731
Q9BU02 (THTPA)	Pre-ETT	0.431066	-0.206804	1.06894	0.185329	0.756401	0.126101	0.432344	-0.215751	1.11835
Q9BU02 (THTPA)	Post-ETT	0.285926	-0.351944	0.923796	0.379642	0.835318	0.0839288	0.290012	-0.429703	1.00148
Q9BU02 (THTPA)	Case	-0.218163	-0.583224	0.146897	0.241481	0.899725	0.0754739	-0.217965	-0.590263	0.163653
Q9BU02 (THTPA)	Control	-0.0730236	-0.300154	0.154106	0.528603	0.999784	0.0278507	-0.0746195	-0.316992	0.173607
Q9BU02 (THTPA)	Interaction	-0.14514	-0.57509	0.28481	0.508207	0.907769	0.0387439	-0.141424	-0.604569	0.317625
Q9BU40 (CHRDL1)	Pre-ETT	0.363785	-0.253426	0.980996	0.248006	0.780296	0.118487	0.3687	-0.257682	0.984554
Q9BU40 (CHRDL1)	Post-ETT	0.441247	-0.175964	1.05846	0.161158	0.712692	0.164642	0.443615	-0.189833	1.08923
Q9BU40 (CHRDL1)	Case	-0.0196817	-0.343818	0.304455	0.905268	0.993742	0.0348914	-0.0187409	-0.357909	0.328624
Q9BU40 (CHRDL1)	Control	-0.0971435	-0.298812	0.104525	0.345112	0.999784	0.0355093	-0.0959336	-0.309694	0.110186
Q9BU40 (CHRDL1)	Interaction	0.0774618	-0.30429	0.459214	0.690852	0.929149	0.0310236	0.0787835	-0.316384	0.46827
Q9BU61 (NDUFAF3)	Pre-ETT	-0.224059	-0.909405	0.461287	0.521673	0.87815	0.0894503	-0.226198	-0.89329	0.464648
Q9BU61 (NDUFAF3)	Post-ETT	-0.112034	-0.797379	0.573312	0.748668	0.953436	0.0733004	-0.133456	-0.806509	0.555152
Q9BU61 (NDUFAF3)	Case	0.122889	-0.0427846	0.288563	0.145999	0.875756	0.0526866	0.123892	-0.0529812	0.307216
Q9BU61 (NDUFAF3)	Control	0.0108639	-0.0922136	0.113941	0.836345	0.999784	0.0127971	0.0123468	-0.10044	0.121657
Q9BU61 (NDUFAF3)	Interaction	0.112025	-0.0830972	0.307148	0.260474	0.906461	0.0290632	0.111127	-0.0990329	0.32608
Q9BU89 (DOHH)	Pre-ETT	-0.135879	-0.821475	0.549716	0.697684	0.937139	0.0798418	-0.147757	-0.772799	0.483744
Q9BU89 (DOHH)	Post-ETT	-0.140072	-0.825667	0.545523	0.688836	0.936208	0.0676764	-0.141277	-0.78138	0.522522
Q9BU89 (DOHH)	Case	-0.0250255	-0.0918282	0.0417772	0.462804	0.954249	0.0117547	-0.0261877	-0.104616	0.0532167
Q9BU89 (DOHH)	Control	-0.0208328	-0.0623955	0.0207299	0.3259	0.999784	0.00817426	-0.020415	-0.0687082	0.0265676
Q9BU89 (DOHH)	Interaction	-0.00419273	-0.0828697	0.0744842	0.916814	0.980767	0.0083247	-0.00446898	-0.0959976	0.0863197
Q9BUB4 (ADAT1)	Pre-ETT	-0.220154	-0.948126	0.507818	0.553359	0.885985	0.0752149	-0.239408	-1.00916	0.505524
Q9BUB4 (ADAT1)	Post-ETT	0.169551	-0.558421	0.897523	0.648035	0.92071	0.0737398	0.134689	-0.66711	0.879382
Q9BUB4 (ADAT1)	Case	0.318273	0.077329	0.559217	0.00962556	0.791312	0.441403	0.314069	0.05198	0.570936
Q9BUB4 (ADAT1)	Control	-0.0714322	-0.221341	0.0784761	0.350338	0.999784	0.0242016	-0.07183	-0.238237	0.087773
Q9BUB4 (ADAT1)	Interaction	0.389705	0.105933	0.673477	0.00711045	0.851732	0.559482	0.389363	0.0959095	0.686549
Q9BUB5 (MKNK1)	Pre-ETT	-0.261587	-1.00071	0.477532	0.487893	0.866933	0.0796487	-0.259581	-1.01234	0.498302
Q9BUB5 (MKNK1)	Post-ETT	-0.368326	-1.10744	0.370792	0.328711	0.812546	0.102999	-0.365943	-1.13119	0.403567
Q9BUB5 (MKNK1)	Case	0.0963896	-0.678042	0.870821	0.807272	0.981578	0.076193	0.0846047	-0.691863	0.852875
Q9BUB5 (MKNK1)	Control	0.203129	-0.278699	0.684958	0.408644	0.999784	0.0646823	0.200338	-0.284375	0.679378
Q9BUB5 (MKNK1)	Interaction	-0.10674	-1.01883	0.805347	0.818581	0.9579	0.0621999	-0.101887	-0.983938	0.83332
Q9BUB7 (TMEM70)	Pre-ETT	-0.348738	-1.00897	0.311495	0.300547	0.804344	0.103391	-0.347925	-1.00982	0.28672
Q9BUB7 (TMEM70)	Post-ETT	-0.396662	-1.0569	0.263573	0.238986	0.760104	0.125302	-0.384314	-1.01292	0.253592
Q9BUB7 (TMEM70)	Case	-0.0640949	-0.173912	0.0457217	0.252648	0.908343	0.0221024	-0.0633346	-0.188374	0.0628902
Q9BUB7 (TMEM70)	Control	-0.0161705	-0.0844952	0.0521542	0.642743	0.999784	0.00801538	-0.0168334	-0.0924119	0.061206
Q9BUB7 (TMEM70)	Interaction	-0.0479244	-0.177261	0.0814121	0.467688	0.906461	0.0129056	-0.0485956	-0.181579	0.0978479
Q9BUD6 (SPON2)	Pre-ETT	-0.440398	-1.14076	0.259961	0.217777	0.76163	0.144579	-0.455423	-1.17349	0.241847
Q9BUD6 (SPON2)	Post-ETT	-0.152826	-0.853185	0.547533	0.66888	0.928017	0.0768448	-0.167377	-0.868471	0.554784
Q9BUD6 (SPON2)	Case	0.11296	-0.336781	0.562702	0.622523	0.965529	0.0531829	0.112887	-0.33689	0.582203
Q9BUD6 (SPON2)	Control	-0.174612	-0.454429	0.105204	0.221305	0.999784	0.0597454	-0.176714	-0.462752	0.107552
Q9BUD6 (SPON2)	Interaction	0.287572	-0.242111	0.817256	0.287287	0.906461	0.0679317	0.284887	-0.255047	0.843513
Q9BUH8 (BEGAIN)	Pre-ETT	-0.23967	-0.88253	0.40319	0.464957	0.86144	0.0936148	-0.251474	-0.8892	0.362007
Q9BUH8 (BEGAIN)	Post-ETT	-0.159301	-0.802161	0.483559	0.627194	0.915759	0.0710509	-0.172294	-0.780186	0.457602
Q9BUH8 (BEGAIN)	Case	0.0515089	-0.0580369	0.161055	0.356746	0.939042	0.0210334	0.050703	-0.0715395	0.172251
Q9BUH8 (BEGAIN)	Control	-0.0288597	-0.0970159	0.0392965	0.406586	0.999784	0.0118689	-0.0285855	-0.102648	0.0460435
Q9BUH8 (BEGAIN)	Interaction	0.0803686	-0.048649	0.209386	0.222118	0.906461	0.021375	0.0798998	-0.0520897	0.223391
Q9BUJ0 (ABHD14A)	Pre-ETT	0.104367	-0.637794	0.846527	0.782839	0.956616	0.0635066	0.121022	-0.606335	0.875471
Q9BUJ0 (ABHD14A)	Post-ETT	0.075173	-0.666987	0.817333	0.842635	0.975898	0.0609689	0.0936238	-0.644433	0.803857
Q9BUJ0 (ABHD14A)	Case	-0.0165325	-0.616222	0.583157	0.956909	0.997549	0.0546348	-0.0144403	-0.608461	0.597912
Q9BUJ0 (ABHD14A)	Control	0.0126612	-0.360448	0.38577	0.946972	0.999784	0.0354444	0.0148069	-0.371607	0.38422
Q9BUJ0 (ABHD14A)	Interaction	-0.0291937	-0.735478	0.677091	0.935431	0.986473	0.0432951	-0.0367276	-0.766802	0.717711
Q9BUK0 (CHCHD7)	Pre-ETT	0.487139	-0.123499	1.09778	0.117919	0.735797	0.206168	0.495523	-0.108291	1.18502
Q9BUK0 (CHCHD7)	Post-ETT	0.367503	-0.24314	0.978147	0.238174	0.759831	0.119793	0.381631	-0.244817	1.05373
Q9BUK0 (CHCHD7)	Case	-0.0702733	-0.513838	0.373291	0.75617	0.974809	0.0534844	-0.0717208	-0.54274	0.409443
Q9BUK0 (CHCHD7)	Control	0.0493701	-0.226603	0.325343	0.725868	0.999784	0.0323288	0.0456945	-0.240634	0.343638
Q9BUK0 (CHCHD7)	Interaction	-0.119643	-0.642052	0.402765	0.653521	0.919603	0.0436242	-0.127871	-0.669101	0.40793
Q9BUN1 (MENT)	Pre-ETT	-0.0506078	-0.703585	0.602369	0.879263	0.975911	0.0655842	-0.0522354	-0.682087	0.607148
Q9BUN1 (MENT)	Post-ETT	0.135865	-0.517111	0.788842	0.683413	0.93368	0.0740613	0.134603	-0.498732	0.7654
Q9BUN1 (MENT)	Case	0.0334556	-0.222164	0.289075	0.797549	0.979831	0.0298893	0.0347896	-0.234372	0.297416
Q9BUN1 (MENT)	Control	-0.153018	-0.312057	0.00602172	0.0593282	0.999784	0.0978811	-0.154611	-0.322929	0.0188846
Q9BUN1 (MENT)	Interaction	0.186473	-0.114583	0.48753	0.22475	0.906461	0.0481546	0.185107	-0.12559	0.51528
Q9BUN8 (DERL1)	Pre-ETT	0.0591396	-0.606795	0.725074	0.86182	0.973739	0.0694333	0.0774208	-0.615393	0.780467
Q9BUN8 (DERL1)	Post-ETT	-0.310816	-0.976751	0.355119	0.360304	0.828699	0.0992048	-0.302933	-0.984374	0.430567
Q9BUN8 (DERL1)	Case	-0.0164631	-0.564988	0.532062	0.953091	0.997549	0.05815	-0.0037805	-0.592051	0.550353
Q9BUN8 (DERL1)	Control	0.353493	0.012216	0.694769	0.0423442	0.999784	0.267961	0.355926	0.00916913	0.708975
Q9BUN8 (DERL1)	Interaction	-0.369956	-1.01598	0.27607	0.261692	0.906461	0.0882553	-0.36676	-1.069	0.294365
Q9BUP0 (EFHD1)	Pre-ETT	0.0555583	-0.377279	0.488396	0.801367	0.958916	0.0548454	-0.00107843	-0.673128	0.526388
Q9BUP0 (EFHD1)	Post-ETT	0.021309	-0.411528	0.454146	0.923131	0.986726	0.0558364	-0.0263774	-0.698122	0.492022
Q9BUP0 (EFHD1)	Case	0.164422	-0.0901962	0.41904	0.205633	0.876537	0.0710327	0.16296	-0.119112	0.441177
Q9BUP0 (EFHD1)	Control	0.198671	0.0402552	0.357087	0.0139709	0.999784	0.327669	0.197761	0.0334752	0.366072
Q9BUP0 (EFHD1)	Interaction	-0.0342493	-0.334126	0.265627	0.822874	0.9579	0.0238339	-0.0323661	-0.331128	0.28068
Q9BUP3 (HTATIP2)	Pre-ETT	-0.0455988	-0.73663	0.645433	0.897096	0.978698	0.0681476	-0.0253562	-0.717316	0.637769
Q9BUP3 (HTATIP2)	Post-ETT	0.047815	-0.643217	0.738847	0.892124	0.984608	0.0590265	0.0454126	-0.567654	0.725117
Q9BUP3 (HTATIP2)	Case	0.0827199	-0.0207317	0.186172	0.117071	0.864915	0.0369798	0.0811604	-0.029279	0.191144
Q9BUP3 (HTATIP2)	Control	-0.0106939	-0.0750585	0.0536707	0.744697	0.999784	0.00852746	-0.00975213	-0.0841346	0.0639117
Q9BUP3 (HTATIP2)	Interaction	0.0934138	-0.0284264	0.215254	0.13292	0.906461	0.0256329	0.0925695	-0.0489203	0.233214
Q9BUP3 (HTATIP2)	Pre-ETT	0.0234293	-0.305807	0.352666	0.889074	0.976663	0.0398511	-0.0130434	-0.545044	0.339287
Q9BUP3 (HTATIP2)	Post-ETT	-0.00143279	-0.330669	0.327804	0.993195	0.999135	0.0391567	-0.0326146	-0.613532	0.316905
Q9BUP3 (HTATIP2)	Case	0.0356659	-0.098508	0.16984	0.60237	0.964662	0.0191401	0.0343484	-0.118467	0.189718
Q9BUP3 (HTATIP2)	Control	0.0605281	-0.0229511	0.144007	0.155285	0.999784	0.0259447	0.0605951	-0.0321131	0.155817
Q9BUP3 (HTATIP2)	Interaction	-0.0248621	-0.182886	0.133161	0.757805	0.946172	0.0151069	-0.0277881	-0.198632	0.150575
Q9BUQ8 (DDX23)	Pre-ETT	0.567738	-0.220928	1.3564	0.158268	0.742558	0.17249	0.560352	-0.235778	1.38169
Q9BUQ8 (DDX23)	Post-ETT	0.572178	-0.216487	1.36084	0.155039	0.712477	0.177092	0.560798	-0.249131	1.41893
Q9BUQ8 (DDX23)	Case	0.0387967	-0.523225	0.600819	0.892377	0.992526	0.0508792	0.0349503	-0.529071	0.591424
Q9BUQ8 (DDX23)	Control	0.0343559	-0.315318	0.38403	0.847297	0.999784	0.0346563	0.0358663	-0.337529	0.387671
Q9BUQ8 (DDX23)	Interaction	0.0044408	-0.657481	0.666363	0.989509	0.996777	0.04656	0.00319014	-0.697509	0.710925
Q9BUT1 (BDH2)	Pre-ETT	0.381296	-0.353092	1.11568	0.308859	0.806844	0.116055	0.373315	-0.37432	1.13708
Q9BUT1 (BDH2)	Post-ETT	0.165336	-0.569052	0.899723	0.659028	0.924075	0.0771731	0.159704	-0.580543	0.881159
Q9BUT1 (BDH2)	Case	-0.0910101	-0.566737	0.384717	0.707693	0.967602	0.051614	-0.089033	-0.597407	0.404664
Q9BUT1 (BDH2)	Control	0.12495	-0.171033	0.420933	0.408009	0.999784	0.0442129	0.122975	-0.191115	0.436872
Q9BUT1 (BDH2)	Interaction	-0.21596	-0.776247	0.344327	0.449974	0.906461	0.0608209	-0.212837	-0.794909	0.367187
Q9BUV0 (RSRP1)	Pre-ETT	-0.398891	-1.02842	0.230638	0.214274	0.76163	0.116319	-0.365467	-1.03144	0.281152
Q9BUV0 (RSRP1)	Post-ETT	-0.544821	-1.17435	0.0847082	0.0898414	0.677615	0.233775	-0.513475	-1.15413	0.0986476
Q9BUV0 (RSRP1)	Case	-0.198853	-0.502346	0.10464	0.199073	0.875756	0.0801798	-0.195872	-0.511371	0.113746
Q9BUV0 (RSRP1)	Control	-0.0529229	-0.241747	0.135902	0.582779	0.999784	0.0251047	-0.050823	-0.243377	0.14378
Q9BUV0 (RSRP1)	Interaction	-0.14593	-0.503369	0.211509	0.423603	0.906461	0.038693	-0.148073	-0.513417	0.229481
Q9BUZ4 (TRAF4)	Pre-ETT	0.730319	-0.0998053	1.56044	0.0846503	0.732224	0.413059	0.762104	-0.069604	1.57765
Q9BUZ4 (TRAF4)	Post-ETT	0.872074	0.0419502	1.7022	0.0394932	0.659636	0.795851	0.885458	0.0931247	1.72077
Q9BUZ4 (TRAF4)	Case	0.0961691	-0.140097	0.332435	0.424999	0.949128	0.0307016	0.0960878	-0.155863	0.343856
Q9BUZ4 (TRAF4)	Control	-0.0455864	-0.192584	0.101412	0.54331	0.999784	0.0176641	-0.0427443	-0.199649	0.11563
Q9BUZ4 (TRAF4)	Interaction	0.141756	-0.136507	0.420018	0.318054	0.906461	0.0323319	0.142012	-0.156882	0.435857
Q9BUZ4 (TRAF4)	Pre-ETT	-0.231631	-0.926848	0.463586	0.513745	0.875957	0.0805937	-0.235426	-0.913447	0.47235
Q9BUZ4 (TRAF4)	Post-ETT	0.0157715	-0.679446	0.710989	0.964535	0.990984	0.0650708	0.0209826	-0.706869	0.732941
Q9BUZ4 (TRAF4)	Case	0.183943	-0.290174	0.658061	0.447011	0.951255	0.0644269	0.179	-0.319405	0.665335
Q9BUZ4 (TRAF4)	Control	-0.0634592	-0.358441	0.231523	0.673284	0.999784	0.033034	-0.057924	-0.362552	0.244722
Q9BUZ4 (TRAF4)	Interaction	0.247403	-0.310989	0.805795	0.385183	0.906461	0.0581374	0.244734	-0.309779	0.816712
Q9BV19 (C1orf50)	Pre-ETT	-0.418869	-1.10735	0.269614	0.233092	0.768334	0.177082	-0.437466	-1.13161	0.276558
Q9BV19 (C1orf50)	Post-ETT	-0.20754	-0.896023	0.480944	0.55464	0.897899	0.0869497	-0.220558	-0.897283	0.449629
Q9BV19 (C1orf50)	Case	0.215324	0.0223409	0.408306	0.0287526	0.839722	0.238077	0.216643	0.00791912	0.41163
Q9BV19 (C1orf50)	Control	0.00399406	-0.116074	0.124062	0.948016	0.999784	0.0149352	0.00262381	-0.126436	0.127236
Q9BV19 (C1orf50)	Interaction	0.211329	-0.015956	0.438615	0.0683989	0.892422	0.0945016	0.212586	-0.0334397	0.459556
Q9BV20 (MRI1)	Pre-ETT	-0.00905988	-0.728449	0.71033	0.980307	0.996756	0.0672921	-0.0239223	-0.712817	0.708855
Q9BV20 (MRI1)	Post-ETT	-0.0907192	-0.810109	0.62867	0.804782	0.966321	0.0731158	-0.0890382	-0.810287	0.629977
Q9BV20 (MRI1)	Case	-0.0368364	-0.300104	0.226431	0.783901	0.977372	0.034994	-0.0373946	-0.310003	0.235021
Q9BV20 (MRI1)	Control	0.0448229	-0.118974	0.20862	0.591723	0.999784	0.0227416	0.0457858	-0.125774	0.220814
Q9BV20 (MRI1)	Interaction	-0.0816593	-0.391722	0.228404	0.605727	0.916005	0.029153	-0.0923937	-0.414296	0.247963
Q9BV38 (WDR18)	Pre-ETT	0.573458	-0.150045	1.29696	0.120305	0.738483	0.228947	0.584784	-0.104895	1.31829
Q9BV38 (WDR18)	Post-ETT	0.526088	-0.197415	1.24959	0.154108	0.712477	0.182115	0.545956	-0.197011	1.26243
Q9BV38 (WDR18)	Case	0.0324248	-0.595553	0.660403	0.919391	0.99737	0.0623393	0.0366374	-0.57711	0.643256
Q9BV38 (WDR18)	Control	0.0797949	-0.310915	0.470504	0.688947	0.999784	0.0421717	0.0785114	-0.335863	0.484911
Q9BV38 (WDR18)	Interaction	-0.0473701	-0.786971	0.692231	0.900102	0.975251	0.0537831	-0.0443959	-0.837544	0.722499
Q9BV40 (VAMP8)	Pre-ETT	-0.0422254	-0.755079	0.670628	0.907576	0.982737	0.0703169	-0.0320663	-0.716507	0.650811
Q9BV40 (VAMP8)	Post-ETT	0.0383677	-0.674486	0.751221	0.915987	0.985676	0.0695177	0.0455907	-0.677539	0.763246
Q9BV40 (VAMP8)	Case	0.0804342	-0.161122	0.32199	0.513991	0.959561	0.0394669	0.0824052	-0.189168	0.341065
Q9BV40 (VAMP8)	Control	-0.000158934	-0.150448	0.15013	0.998346	0.999784	0.0177746	-0.00191544	-0.163167	0.162133
Q9BV40 (VAMP8)	Interaction	0.0805931	-0.203899	0.365086	0.578735	0.912936	0.0274775	0.077928	-0.223671	0.377212
Q9BV47 (DUSP26)	Pre-ETT	0.0130043	-0.703921	0.729929	0.97164	0.995349	0.0724424	-0.0227138	-0.7767	0.696188
Q9BV47 (DUSP26)	Post-ETT	0.17041	-0.546515	0.887335	0.641305	0.918643	0.0791314	0.138985	-0.617411	0.877919
Q9BV47 (DUSP26)	Case	0.101405	-0.210541	0.413351	0.52404	0.959561	0.045306	0.0991415	-0.233375	0.440207
Q9BV47 (DUSP26)	Control	-0.0560006	-0.250084	0.138083	0.571717	0.999784	0.0249249	-0.0561924	-0.259434	0.14926
Q9BV47 (DUSP26)	Interaction	0.157405	-0.209989	0.5248	0.401064	0.906461	0.041293	0.158533	-0.225027	0.548873
Q9BV57 (ADI1)	Pre-ETT	0.0723892	-0.605878	0.750657	0.834308	0.968182	0.0684564	0.028775	-0.607669	0.689742
Q9BV57 (ADI1)	Post-ETT	0.0379996	-0.640268	0.716267	0.912563	0.985676	0.0706664	0.0315448	-0.628073	0.708486
Q9BV57 (ADI1)	Case	0.0189134	-0.0852621	0.123089	0.721962	0.969195	0.0140674	0.0182264	-0.0960352	0.132576
Q9BV57 (ADI1)	Control	0.0533029	-0.0115121	0.118118	0.106995	0.999784	0.0255845	0.0546916	-0.0173952	0.124779
Q9BV57 (ADI1)	Interaction	-0.0343895	-0.157082	0.0883033	0.58276	0.912936	0.0131046	-0.0350345	-0.173288	0.106081
Q9BV86 (NTMT1)	Pre-ETT	-0.0091724	-0.677067	0.658722	0.978526	0.996599	0.0663689	0.0101661	-0.650125	0.708224
Q9BV86 (NTMT1)	Post-ETT	-0.0833416	-0.751236	0.584553	0.80679	0.967064	0.0697548	-0.0737845	-0.781298	0.594304
Q9BV86 (NTMT1)	Case	-0.053236	-0.543599	0.437126	0.831496	0.986182	0.0541471	-0.0397185	-0.549689	0.461105
Q9BV86 (NTMT1)	Control	0.0209332	-0.284156	0.326022	0.893023	0.999784	0.0349288	0.0228574	-0.310986	0.334464
Q9BV86 (NTMT1)	Interaction	-0.0741692	-0.651694	0.503356	0.801265	0.957314	0.0439854	-0.0715748	-0.667445	0.547142
Q9BV90 (SNRNP25)	Pre-ETT	0.0751982	-0.960187	1.11058	0.886805	0.976663	0.0659184	0.0981231	-0.92189	1.10009
Q9BV90 (SNRNP25)	Post-ETT	0.0890509	-0.946334	1.12444	0.866134	0.981933	0.0702651	0.0827759	-0.971475	1.12047
Q9BV90 (SNRNP25)	Case	-0.0419231	-0.274724	0.190878	0.724123	0.969195	0.01863	-0.0419571	-0.288298	0.214823
Q9BV90 (SNRNP25)	Control	-0.0557759	-0.200618	0.0890661	0.450402	0.999784	0.0148308	-0.0570465	-0.21489	0.0980481
Q9BV90 (SNRNP25)	Interaction	0.0138527	-0.260329	0.288034	0.921118	0.982547	0.0149997	0.00985271	-0.297638	0.316656
Q9BVC3 (DSCC1)	Pre-ETT	-0.0384163	-0.784965	0.708132	0.919664	0.985589	0.0751912	-0.0474705	-0.774277	0.685274
Q9BVC3 (DSCC1)	Post-ETT	0.27826	-0.468288	1.02481	0.465063	0.86508	0.0985953	0.300192	-0.459921	1.02866
Q9BVC3 (DSCC1)	Case	0.255863	-0.167994	0.67972	0.236754	0.899579	0.0851685	0.24488	-0.190833	0.692265
Q9BVC3 (DSCC1)	Control	-0.0608135	-0.324525	0.202898	0.651284	0.999784	0.0310999	-0.0642479	-0.340035	0.215016
Q9BVC3 (DSCC1)	Interaction	0.316677	-0.182522	0.815875	0.213742	0.906461	0.082257	0.326788	-0.203428	0.838457
Q9BVG3 (TRIM62)	Pre-ETT	-0.227024	-0.886908	0.43286	0.500121	0.870982	0.0765702	-0.186453	-0.799359	0.412211
Q9BVG3 (TRIM62)	Post-ETT	-0.184223	-0.844107	0.475661	0.58426	0.902417	0.0712974	-0.154161	-0.775993	0.441713
Q9BVG3 (TRIM62)	Case	0.0271674	-0.0331064	0.0874411	0.377009	0.941553	0.0120656	0.0264749	-0.0457322	0.0972264
Q9BVG3 (TRIM62)	Control	-0.0156337	-0.0531343	0.0218669	0.413876	0.999784	0.00687102	-0.0158203	-0.0589916	0.0289056
Q9BVG3 (TRIM62)	Interaction	0.042801	-0.0281865	0.113789	0.23731	0.906461	0.0105258	0.0420849	-0.0407133	0.12888
Q9BVH7 (ST6GALNAC5)	Pre-ETT	0.0575878	-0.561111	0.676287	0.855244	0.9723	0.0630334	0.0594778	-0.549108	0.684011
Q9BVH7 (ST6GALNAC5)	Post-ETT	0.0409948	-0.577704	0.659694	0.896672	0.985295	0.0625882	0.0486124	-0.572924	0.651427
Q9BVH7 (ST6GALNAC5)	Case	-0.0756979	-0.26126	0.109864	0.423974	0.949128	0.0303422	-0.0756612	-0.275965	0.121327
Q9BVH7 (ST6GALNAC5)	Control	-0.0591049	-0.174556	0.0563463	0.315669	0.999784	0.0242588	-0.0619768	-0.182939	0.0675502
Q9BVH7 (ST6GALNAC5)	Interaction	-0.016593	-0.235139	0.201953	0.881704	0.969212	0.0197366	-0.0153914	-0.249579	0.221003
Q9BVJ7 (DUSP23)	Pre-ETT	0.141165	-0.779995	1.06232	0.763904	0.952956	0.0709394	0.131489	-0.743374	1.03417
Q9BVJ7 (DUSP23)	Post-ETT	0.193724	-0.727435	1.11488	0.6802	0.931949	0.0734102	0.21311	-0.735645	1.09431
Q9BVJ7 (DUSP23)	Case	0.0133295	-0.155215	0.181874	0.876817	0.991488	0.0159091	0.0132097	-0.17162	0.198715
Q9BVJ7 (DUSP23)	Control	-0.0392301	-0.144094	0.0656333	0.463414	0.999784	0.0117246	-0.0400512	-0.153406	0.0776232
Q9BVJ7 (DUSP23)	Interaction	0.0525596	-0.145944	0.251063	0.60379	0.916005	0.0133947	0.0509324	-0.162752	0.281915
Q9BVK6 (TMED9)	Pre-ETT	-0.40013	-0.924048	0.123788	0.134425	0.741577	0.142873	-0.405238	-1.00701	0.196421
Q9BVK6 (TMED9)	Post-ETT	-0.166757	-0.690675	0.35716	0.532736	0.891924	0.0569358	-0.167957	-0.759791	0.404858
Q9BVK6 (TMED9)	Case	0.196838	-0.205287	0.598963	0.337362	0.930624	0.0652004	0.199795	-0.216859	0.630683
Q9BVK6 (TMED9)	Control	-0.0365349	-0.286726	0.213656	0.774717	0.999784	0.0252845	-0.040867	-0.298241	0.227052
Q9BVK6 (TMED9)	Interaction	0.233373	-0.240231	0.706976	0.334148	0.906461	0.0483348	0.230123	-0.276942	0.742656
Q9BVM2 (DPCD)	Pre-ETT	0.238615	-0.453574	0.930804	0.499263	0.870982	0.0757679	0.204096	-0.541306	0.952378
Q9BVM2 (DPCD)	Post-ETT	-0.169867	-0.862056	0.522322	0.630527	0.917017	0.0757973	-0.213595	-0.948472	0.511944
Q9BVM2 (DPCD)	Case	-0.223277	-0.972104	0.52555	0.55895	0.962979	0.0865445	-0.212596	-0.95536	0.546819
Q9BVM2 (DPCD)	Control	0.185205	-0.280694	0.651103	0.435904	0.999784	0.0631265	0.183511	-0.293021	0.653958
Q9BVM2 (DPCD)	Interaction	-0.408482	-1.29041	0.473449	0.363988	0.906461	0.0987469	-0.413423	-1.27681	0.537834
Q9BVS5 (TRMT61B)	Pre-ETT	0.421704	0.126702	0.716706	0.00508253	0.422365	0.536808	0.418779	0.0603468	0.725922
Q9BVS5 (TRMT61B)	Post-ETT	0.400046	0.105044	0.695049	0.00786376	0.466666	0.468417	0.396743	0.0397329	0.705168
Q9BVS5 (TRMT61B)	Case	-0.0238231	-0.227538	0.179892	0.81871	0.983341	0.02569	-0.02849	-0.237201	0.187968
Q9BVS5 (TRMT61B)	Control	-0.00216534	-0.128911	0.12458	0.973288	0.999784	0.0153159	-0.000752366	-0.138954	0.140083
Q9BVS5 (TRMT61B)	Interaction	-0.0216578	-0.261584	0.218268	0.859569	0.96556	0.0199357	-0.0180272	-0.291342	0.242996
Q9BVT8 (TMUB1)	Pre-ETT	0.478431	-0.300565	1.25743	0.228691	0.76402	0.140471	0.447304	-0.341904	1.24409
Q9BVT8 (TMUB1)	Post-ETT	0.666377	-0.112619	1.44537	0.0936183	0.677615	0.248496	0.620192	-0.170221	1.39495
Q9BVT8 (TMUB1)	Case	0.228498	-0.0868795	0.543876	0.155597	0.875756	0.0830658	0.225081	-0.110659	0.568938
Q9BVT8 (TMUB1)	Control	0.0405526	-0.155666	0.236772	0.685429	0.999784	0.0211965	0.0431189	-0.175576	0.253047
Q9BVT8 (TMUB1)	Interaction	0.187946	-0.183491	0.559382	0.321326	0.906461	0.0395375	0.190676	-0.211702	0.577657
Q9BVV7 (TIMM21)	Pre-ETT	-0.0831904	-0.768248	0.601867	0.811874	0.961659	0.0694567	-0.0840313	-0.749505	0.59401
Q9BVV7 (TIMM21)	Post-ETT	-0.186362	-0.87142	0.498695	0.593905	0.905551	0.0764482	-0.169634	-0.81805	0.502347
Q9BVV7 (TIMM21)	Case	-0.0797507	-0.273438	0.113936	0.419658	0.949128	0.0365641	-0.0830935	-0.296126	0.13028
Q9BVV7 (TIMM21)	Control	0.0234212	-0.0970853	0.143928	0.703254	0.999784	0.0163398	0.0224026	-0.105964	0.15386
Q9BVV7 (TIMM21)	Interaction	-0.103172	-0.331287	0.124943	0.375374	0.906461	0.0307248	-0.103008	-0.346086	0.138424
Q9BVW5 (TIPIN)	Pre-ETT	-0.0983967	-0.466489	0.269695	0.600328	0.906619	0.0466508	-0.111285	-0.618438	0.303565
Q9BVW5 (TIPIN)	Post-ETT	-0.102077	-0.470169	0.266014	0.586766	0.903426	0.0447557	-0.114889	-0.576023	0.294565
Q9BVW5 (TIPIN)	Case	0.0116006	-0.159466	0.182667	0.894263	0.992526	0.0199037	0.0107002	-0.181898	0.191207
Q9BVW5 (TIPIN)	Control	0.0152814	-0.091151	0.121714	0.778397	0.999784	0.0126689	0.0175843	-0.0966947	0.131397
Q9BVW5 (TIPIN)	Interaction	-0.0036808	-0.205154	0.197792	0.971436	0.993393	0.016416	-0.00297268	-0.219989	0.216178
Q9BW04 (SARG)	Pre-ETT	-0.547328	-1.20545	0.110797	0.103102	0.732224	0.251214	-0.55563	-1.23435	0.116176
Q9BW04 (SARG)	Post-ETT	-0.848736	-1.50686	-0.190611	0.0114837	0.526875	1.3394	-0.846686	-1.5342	-0.159739
Q9BW04 (SARG)	Case	-0.0698333	-0.61819	0.478523	0.802895	0.980591	0.0557142	-0.0657279	-0.629566	0.50654
Q9BW04 (SARG)	Control	0.231575	-0.109596	0.572747	0.183401	0.999784	0.0756191	0.233917	-0.122947	0.585159
Q9BW04 (SARG)	Interaction	-0.301409	-0.947236	0.344418	0.360339	0.906461	0.0724135	-0.295679	-0.981324	0.375223
Q9BW66 (CINP)	Pre-ETT	-0.050313	-0.774828	0.674202	0.891737	0.977017	0.0723762	-0.0447619	-0.743872	0.673552
Q9BW66 (CINP)	Post-ETT	0.2288	-0.495715	0.953315	0.535948	0.892896	0.088396	0.237704	-0.478325	0.953337
Q9BW66 (CINP)	Case	0.329008	0.0626766	0.595339	0.015469	0.829256	0.479097	0.330593	0.0590096	0.618259
Q9BW66 (CINP)	Control	0.0498948	-0.115809	0.215598	0.555082	0.999784	0.0221855	0.0500947	-0.123957	0.224272
Q9BW66 (CINP)	Interaction	0.279113	-0.0345587	0.592785	0.0811546	0.892422	0.10501	0.2797	-0.06	0.603709
Q9BW71 (HIRIP3)	Pre-ETT	-0.334624	-1.05637	0.387118	0.363505	0.828393	0.10532	-0.326084	-1.01594	0.418718
Q9BW71 (HIRIP3)	Post-ETT	-0.202841	-0.924583	0.518902	0.581748	0.901735	0.082319	-0.189523	-0.925788	0.538715
Q9BW71 (HIRIP3)	Case	0.205526	-0.146922	0.557974	0.253068	0.908343	0.0698451	0.206903	-0.161632	0.557016
Q9BW71 (HIRIP3)	Control	0.073742	-0.145541	0.293025	0.509825	0.999784	0.0311436	0.0717071	-0.157822	0.303459
Q9BW71 (HIRIP3)	Interaction	0.131784	-0.283312	0.54688	0.533781	0.908589	0.0414669	0.133914	-0.292344	0.569906
Q9BW85 (YJU2)	Pre-ETT	-0.393128	-1.09643	0.310179	0.27327	0.789494	0.142763	-0.393672	-1.08623	0.275235
Q9BW85 (YJU2)	Post-ETT	-0.43962	-1.14293	0.263686	0.220527	0.748514	0.158695	-0.428627	-1.12094	0.285058
Q9BW85 (YJU2)	Case	-0.0260323	-0.275246	0.223181	0.83778	0.986391	0.0311037	-0.0283669	-0.290453	0.233706
Q9BW85 (YJU2)	Control	0.0204601	-0.134593	0.175513	0.795923	0.999784	0.0180789	0.0213292	-0.142687	0.17977
Q9BW85 (YJU2)	Interaction	-0.0464924	-0.340004	0.247019	0.756211	0.946172	0.0229232	-0.044314	-0.35682	0.251539
Q9BW91 (NUDT9)	Pre-ETT	0.313406	-0.370528	0.99734	0.369114	0.828423	0.0976842	0.339919	-0.369437	1.02787
Q9BW91 (NUDT9)	Post-ETT	0.115774	-0.56816	0.799708	0.740058	0.950495	0.063283	0.134197	-0.585685	0.82577
Q9BW91 (NUDT9)	Case	-0.213189	-0.743357	0.316979	0.43062	0.949581	0.0762833	-0.219005	-0.763128	0.34341
Q9BW91 (NUDT9)	Control	-0.0155566	-0.345412	0.314299	0.926352	0.999784	0.0336335	-0.0146237	-0.371285	0.326207
Q9BW91 (NUDT9)	Interaction	-0.197632	-0.822038	0.426774	0.535026	0.908589	0.0514231	-0.204277	-0.880161	0.451686
Q9BWD1 (ACAT2)	Pre-ETT	0.132713	-0.63281	0.898235	0.734019	0.943152	0.0687198	0.143458	-0.634962	0.931806
Q9BWD1 (ACAT2)	Post-ETT	-0.248288	-1.01381	0.517235	0.524979	0.890918	0.0718206	-0.234371	-1.00775	0.526608
Q9BWD1 (ACAT2)	Case	-0.181348	-0.976526	0.61383	0.654883	0.965529	0.0808643	-0.191528	-0.998757	0.615575
Q9BWD1 (ACAT2)	Control	0.199653	-0.295084	0.69439	0.428973	0.999784	0.0632087	0.195475	-0.316593	0.707962
Q9BWD1 (ACAT2)	Interaction	-0.381001	-1.31752	0.555521	0.42524	0.906461	0.0784817	-0.374497	-1.32488	0.570686
Q9BWE0 (REPIN1)	Pre-ETT	0.0267492	-0.710782	0.76428	0.94333	0.989623	0.0594846	0.0350746	-0.621645	0.734795
Q9BWE0 (REPIN1)	Post-ETT	0.0690876	-0.668443	0.806618	0.854329	0.980066	0.0671052	0.0819203	-0.566575	0.742127
Q9BWE0 (REPIN1)	Case	0.0214454	-0.0412232	0.084114	0.502407	0.957623	0.00944846	0.0216051	-0.0510891	0.0957271
Q9BWE0 (REPIN1)	Control	-0.0208931	-0.0598836	0.0180975	0.293606	0.999784	0.00747242	-0.0210082	-0.0675139	0.0243454
Q9BWE0 (REPIN1)	Interaction	0.0423385	-0.0314695	0.116146	0.260888	0.906461	0.0096918	0.0419193	-0.0440421	0.12996
Q9BWK5 (CYREN)	Pre-ETT	-0.516815	-1.15187	0.118245	0.110706	0.735797	0.218156	-0.506337	-1.19027	0.168658
Q9BWK5 (CYREN)	Post-ETT	0.0568929	-0.578167	0.691953	0.860619	0.981933	0.063321	0.0564928	-0.612581	0.745016
Q9BWK5 (CYREN)	Case	0.428974	0.0430586	0.814888	0.0293578	0.840708	0.357156	0.428287	0.0270316	0.826045
Q9BWK5 (CYREN)	Control	-0.144734	-0.384839	0.0953709	0.237421	0.999784	0.055545	-0.144125	-0.384898	0.118388
Q9BWK5 (CYREN)	Interaction	0.573708	0.119196	1.02822	0.0133622	0.851732	0.598736	0.575482	0.0874778	1.03505
Q9BWL3 (C1orf43)	Pre-ETT	0.487146	-0.338603	1.31289	0.247571	0.780279	0.123973	0.473801	-0.349987	1.26939
Q9BWL3 (C1orf43)	Post-ETT	0.686038	-0.139711	1.51179	0.10345	0.683237	0.250672	0.66908	-0.116201	1.44656
Q9BWL3 (C1orf43)	Case	0.18059	-0.0131699	0.374351	0.0677381	0.844096	0.088295	0.182106	-0.0366315	0.39396
Q9BWL3 (C1orf43)	Control	-0.0183014	-0.138853	0.102251	0.766047	0.999784	0.0114526	-0.019361	-0.14929	0.111586
Q9BWL3 (C1orf43)	Interaction	0.198892	-0.0293095	0.427093	0.0875933	0.906461	0.0623082	0.197352	-0.0434485	0.451097
Q9BWP8 (COLEC11)	Pre-ETT	-0.243866	-0.966703	0.478971	0.508458	0.875955	0.0743206	-0.275667	-0.988991	0.485204
Q9BWP8 (COLEC11)	Post-ETT	-0.145013	-0.86785	0.577824	0.694172	0.937801	0.0642203	-0.170357	-0.945283	0.562026
Q9BWP8 (COLEC11)	Case	0.0020927	-0.180582	0.184768	0.982087	0.998329	0.0174685	-0.000169357	-0.191593	0.204135
Q9BWP8 (COLEC11)	Control	-0.0967606	-0.210416	0.0168945	0.0951924	0.999784	0.0364546	-0.0961312	-0.2186	0.0260632
Q9BWP8 (COLEC11)	Interaction	0.0988533	-0.116292	0.313999	0.367829	0.906461	0.0196743	0.102791	-0.143821	0.322927
Q9BWS9 (CHID1)	Pre-ETT	-0.148027	-0.905067	0.609013	0.701543	0.938466	0.079752	-0.151266	-0.893576	0.6041
Q9BWS9 (CHID1)	Post-ETT	-0.299333	-1.05637	0.457707	0.438359	0.858124	0.100306	-0.292777	-1.06965	0.45014
Q9BWS9 (CHID1)	Case	-0.264512	-0.554439	0.0254147	0.0737509	0.844761	0.149824	-0.26324	-0.5693	0.0366782
Q9BWS9 (CHID1)	Control	-0.113206	-0.29359	0.067178	0.218682	0.999784	0.0419056	-0.115038	-0.302618	0.0768559
Q9BWS9 (CHID1)	Interaction	-0.151306	-0.492768	0.190155	0.385128	0.906461	0.0341572	-0.146843	-0.504874	0.212574
Q9BWT3 (PAPOLG)	Pre-ETT	-0.318362	-1.0579	0.421174	0.398813	0.841546	0.0930521	-0.290008	-1.04742	0.431426
Q9BWT3 (PAPOLG)	Post-ETT	-0.296622	-1.03616	0.442913	0.431793	0.857927	0.0839202	-0.254895	-1.01573	0.482316
Q9BWT3 (PAPOLG)	Case	0.120771	-0.173441	0.414983	0.421081	0.949128	0.0397678	0.120324	-0.191128	0.435209
Q9BWT3 (PAPOLG)	Control	0.0990321	-0.0840181	0.282082	0.28898	0.999784	0.037549	0.102044	-0.102214	0.297334
Q9BWT3 (PAPOLG)	Interaction	0.0217393	-0.324769	0.368248	0.902135	0.975936	0.0258233	0.0204379	-0.346611	0.390002
Q9BWV1 (BOC)	Pre-ETT	-0.079928	-0.574887	0.415031	0.751621	0.949093	0.0576079	-0.109577	-0.714825	0.448555
Q9BWV1 (BOC)	Post-ETT	0.100903	-0.394056	0.595862	0.68948	0.936208	0.0567684	0.0698873	-0.533693	0.62857
Q9BWV1 (BOC)	Case	0.16051	-0.0803802	0.4014	0.191565	0.875756	0.0571075	0.155685	-0.0909859	0.405153
Q9BWV1 (BOC)	Control	-0.020321	-0.170196	0.129554	0.790436	0.999784	0.0165763	-0.0201479	-0.178096	0.134764
Q9BWV1 (BOC)	Interaction	0.180831	-0.102878	0.46454	0.211575	0.906461	0.0465498	0.182309	-0.127634	0.492194
Q9BWV2 (SPATA9)	Pre-ETT	-0.525105	-1.21716	0.166945	0.136973	0.741577	0.226991	-0.513095	-1.16774	0.175142
Q9BWV2 (SPATA9)	Post-ETT	-0.461743	-1.15379	0.230308	0.190973	0.732927	0.184557	-0.441443	-1.07548	0.185519
Q9BWV2 (SPATA9)	Case	0.065597	-0.0221907	0.153385	0.143049	0.875756	0.0273685	0.065652	-0.0368205	0.16908
Q9BWV2 (SPATA9)	Control	0.0022345	-0.0523845	0.0568535	0.936091	0.999784	0.00692472	0.00205044	-0.0593295	0.0673639
Q9BWV2 (SPATA9)	Interaction	0.0633625	-0.0400296	0.166755	0.229697	0.906461	0.0159219	0.0604396	-0.050715	0.177446
Q9BX46 (RBM24)	Pre-ETT	0.521971	-0.200648	1.24459	0.15685	0.741579	0.157372	0.518062	-0.230326	1.24458
Q9BX46 (RBM24)	Post-ETT	0.955748	0.23313	1.67837	0.0095341	0.485998	1.38117	0.962161	0.183703	1.7021
Q9BX46 (RBM24)	Case	0.535474	-0.114965	1.18591	0.106627	0.864915	0.20257	0.520555	-0.160741	1.18529
Q9BX46 (RBM24)	Control	0.101697	-0.302988	0.506381	0.622341	0.999784	0.042992	0.0997318	-0.325309	0.520386
Q9BX46 (RBM24)	Interaction	0.433778	-0.332278	1.19983	0.267074	0.906461	0.10959	0.43599	-0.385453	1.27646
Q9BX59 (TAPBPL)	Pre-ETT	-0.912597	-1.64632	-0.178874	0.0147776	0.641154	1.88119	-0.933582	-1.59934	-0.222401
Q9BX59 (TAPBPL)	Post-ETT	-0.823087	-1.55681	-0.0893644	0.0279007	0.636369	0.94035	-0.817246	-1.4882	-0.132232
Q9BX59 (TAPBPL)	Case	0.0606122	-0.0147572	0.135982	0.114978	0.864915	0.0236229	0.0613101	-0.0304103	0.143928
Q9BX59 (TAPBPL)	Control	-0.0288977	-0.0757904	0.017995	0.227112	0.999784	0.00831946	-0.0288577	-0.0846964	0.0240448
Q9BX59 (TAPBPL)	Interaction	0.0895099	0.000743512	0.178276	0.0481117	0.892422	0.0346075	0.0896829	-0.010661	0.189684
Q9BX67 (JAM3)	Pre-ETT	0.441237	-0.348103	1.23058	0.27325	0.789494	0.120337	0.447619	-0.355056	1.23531
Q9BX67 (JAM3)	Post-ETT	-0.103011	-0.892351	0.686329	0.79812	0.966039	0.0690448	-0.0801491	-0.898893	0.738334
Q9BX67 (JAM3)	Case	-0.333526	-1.21647	0.549413	0.459077	0.953759	0.095875	-0.326116	-1.21137	0.566284
Q9BX67 (JAM3)	Control	0.210722	-0.338618	0.760061	0.452156	0.999784	0.066753	0.209467	-0.34896	0.770075
Q9BX67 (JAM3)	Interaction	-0.544248	-1.58413	0.495635	0.304988	0.906461	0.106563	-0.522423	-1.53414	0.504562
Q9BX68 (HINT2)	Pre-ETT	0.184292	-0.303731	0.672315	0.459215	0.860982	0.0633468	0.157271	-0.474683	0.759246
Q9BX68 (HINT2)	Post-ETT	-0.0115205	-0.499544	0.476503	0.963097	0.99071	0.0515947	-0.0207362	-0.660404	0.569328
Q9BX68 (HINT2)	Case	-0.191851	-0.459961	0.0762601	0.160772	0.875756	0.0923198	-0.193347	-0.472242	0.0930895
Q9BX68 (HINT2)	Control	0.00396194	-0.162849	0.170773	0.962871	0.999784	0.0191385	0.00466488	-0.175281	0.177841
Q9BX68 (HINT2)	Interaction	-0.195812	-0.51158	0.119955	0.224212	0.906461	0.0450481	-0.20041	-0.543425	0.141538
Q9BX74 (TM2D1)	Pre-ETT	-0.119413	-0.622089	0.383263	0.641502	0.91779	0.0751004	-0.185171	-0.799668	0.461159
Q9BX74 (TM2D1)	Post-ETT	-0.068538	-0.571214	0.434138	0.789289	0.964164	0.0701145	-0.118202	-0.737771	0.512503
Q9BX74 (TM2D1)	Case	0.0514303	-0.0306132	0.133474	0.219208	0.882251	0.0195297	0.0505446	-0.0382525	0.144174
Q9BX74 (TM2D1)	Control	0.000555019	-0.0504901	0.0516001	0.982998	0.999784	0.00697386	0.00123165	-0.0574897	0.0623466
Q9BX74 (TM2D1)	Interaction	0.0508753	-0.0457515	0.147502	0.302097	0.906461	0.014054	0.049879	-0.0751282	0.161162
Q9BX93 (PLA2G12B)	Pre-ETT	-0.167675	-0.849632	0.514282	0.629875	0.915178	0.070128	-0.162212	-0.846336	0.521111
Q9BX93 (PLA2G12B)	Post-ETT	0.337882	-0.344075	1.01984	0.331508	0.814625	0.105735	0.323214	-0.34109	1.00474
Q9BX93 (PLA2G12B)	Case	0.136769	-0.309419	0.582956	0.547985	0.960315	0.0595086	0.125668	-0.356078	0.609674
Q9BX93 (PLA2G12B)	Control	-0.368788	-0.646392	-0.091183	0.00922125	0.999784	0.812328	-0.369731	-0.654896	-0.0884701
Q9BX93 (PLA2G12B)	Interaction	0.505556	-0.0199408	1.03105	0.0593502	0.892422	0.250515	0.515144	-0.0121251	1.04513
Q9BX97 (PLVAP)	Pre-ETT	0.385975	-0.56363	1.33558	0.425658	0.845323	0.0953634	0.377479	-0.484573	1.27299
Q9BX97 (PLVAP)	Post-ETT	0.38182	-0.567786	1.33143	0.430658	0.857927	0.0937532	0.370181	-0.524992	1.19641
Q9BX97 (PLVAP)	Case	-0.019877	-0.11529	0.075536	0.683045	0.965529	0.00940041	-0.0186104	-0.128022	0.0884217
Q9BX97 (PLVAP)	Control	-0.0157212	-0.0750844	0.0436421	0.60372	0.999784	0.00620081	-0.0151143	-0.0832119	0.0503701
Q9BX97 (PLVAP)	Interaction	-0.00415586	-0.116529	0.108217	0.942216	0.987277	0.00720338	-0.00396311	-0.134287	0.120779
Q9BXA7 (TSSK1B)	Pre-ETT	0.326262	-0.562456	1.21498	0.471813	0.863031	0.0939786	0.324753	-0.567549	1.17533
Q9BXA7 (TSSK1B)	Post-ETT	0.206448	-0.682271	1.09517	0.648896	0.920767	0.0763237	0.196924	-0.676947	1.04117
Q9BXA7 (TSSK1B)	Case	-0.138025	-0.289417	0.0133671	0.0739522	0.844761	0.0581548	-0.138969	-0.299924	0.0282175
Q9BXA7 (TSSK1B)	Control	-0.0182104	-0.112402	0.0759812	0.704742	0.999784	0.00992521	-0.0188549	-0.120668	0.0835812
Q9BXA7 (TSSK1B)	Interaction	-0.119814	-0.298116	0.0584876	0.187823	0.906461	0.0266386	-0.117989	-0.315247	0.0795324
Q9BXB1 (LGR4)	Pre-ETT	0.147264	-0.285776	0.580304	0.505075	0.8732	0.0573688	0.021412	-0.685875	0.563572
Q9BXB1 (LGR4)	Post-ETT	0.264387	-0.168647	0.697421	0.231443	0.755947	0.0653138	0.168845	-0.507608	0.707583
Q9BXB1 (LGR4)	Case	0.0352917	-0.0994568	0.17004	0.60772	0.965529	0.018124	0.0363138	-0.121376	0.185671
Q9BXB1 (LGR4)	Control	-0.0818237	-0.165662	0.00201491	0.055766	0.999784	0.0520111	-0.0818687	-0.172322	0.00781572
Q9BXB1 (LGR4)	Interaction	0.117115	-0.0415885	0.275819	0.148078	0.906461	0.0305924	0.115536	-0.0525841	0.297368
Q9BXB4 (OSBPL11)	Pre-ETT	-0.12228	-0.889695	0.645136	0.754812	0.950133	0.0668644	-0.103039	-0.83447	0.614133
Q9BXB4 (OSBPL11)	Post-ETT	-0.109221	-0.876636	0.658195	0.780285	0.960064	0.0700988	-0.0835384	-0.808784	0.644546
Q9BXB4 (OSBPL11)	Case	-0.0104738	-0.140637	0.11969	0.874684	0.990995	0.0148136	-0.010609	-0.161092	0.129401
Q9BXB4 (OSBPL11)	Control	-0.0235328	-0.104517	0.0574512	0.568991	0.999784	0.0109516	-0.0235218	-0.11104	0.0623292
Q9BXB4 (OSBPL11)	Interaction	0.013059	-0.140241	0.166359	0.867401	0.967719	0.0125796	0.0132554	-0.153252	0.185922
Q9BXD5 (NPL)	Pre-ETT	0.299324	-0.284499	0.883147	0.314961	0.806844	0.100868	0.28303	-0.35245	0.910801
Q9BXD5 (NPL)	Post-ETT	0.0342565	-0.549566	0.61808	0.908442	0.985676	0.0607519	0.0196919	-0.675652	0.679577
Q9BXD5 (NPL)	Case	-0.185759	-0.701883	0.330364	0.480552	0.957196	0.0721986	-0.179997	-0.712507	0.361978
Q9BXD5 (NPL)	Control	0.0793082	-0.241809	0.400425	0.62834	0.999784	0.0415866	0.0828009	-0.260739	0.411709
Q9BXD5 (NPL)	Interaction	-0.265067	-0.872932	0.342797	0.392735	0.906461	0.0667245	-0.265333	-0.894689	0.353078
Q9BXJ0 (C1QTNF5)	Pre-ETT	0.0511785	-0.469151	0.571508	0.847133	0.968975	0.0525152	0.0343813	-0.597696	0.578192
Q9BXJ0 (C1QTNF5)	Post-ETT	-0.0395885	-0.559918	0.480741	0.881458	0.98351	0.0551008	-0.0599076	-0.654838	0.490041
Q9BXJ0 (C1QTNF5)	Case	-0.120293	-0.475484	0.234897	0.506827	0.957623	0.0506836	-0.115102	-0.499684	0.272392
Q9BXJ0 (C1QTNF5)	Control	-0.0295263	-0.250516	0.191463	0.793421	0.999784	0.0241656	-0.0302753	-0.265566	0.195471
Q9BXJ0 (C1QTNF5)	Interaction	-0.090767	-0.509093	0.327559	0.670642	0.922945	0.0366944	-0.0914879	-0.532929	0.368933
Q9BXJ1 (C1QTNF1)	Pre-ETT	0.103208	-0.62184	0.828256	0.780249	0.956616	0.0568182	0.106585	-0.639171	0.858543
Q9BXJ1 (C1QTNF1)	Post-ETT	0.403391	-0.321657	1.12844	0.275513	0.780956	0.106955	0.3878	-0.364503	1.13291
Q9BXJ1 (C1QTNF1)	Case	0.0697615	-0.316972	0.456495	0.723675	0.969195	0.0385292	0.0661004	-0.340803	0.480173
Q9BXJ1 (C1QTNF1)	Control	-0.230421	-0.471036	0.0101929	0.0605269	0.999784	0.120394	-0.233768	-0.492946	0.0297528
Q9BXJ1 (C1QTNF1)	Interaction	0.300183	-0.155293	0.755658	0.196454	0.906461	0.0622544	0.305073	-0.18963	0.790875
Q9BXJ3 (C1QTNF4)	Pre-ETT	0.047305	-0.386199	0.480809	0.830644	0.966527	0.0607604	-0.060463	-0.714746	0.515057
Q9BXJ3 (C1QTNF4)	Post-ETT	0.170778	-0.262732	0.604288	0.440048	0.858777	0.069154	0.0728398	-0.610612	0.63157
Q9BXJ3 (C1QTNF4)	Case	0.0591664	-0.0531951	0.171528	0.302043	0.928706	0.0208213	0.0580595	-0.0684208	0.186575
Q9BXJ3 (C1QTNF4)	Control	-0.0643083	-0.134216	0.00559974	0.0713932	0.999784	0.0357918	-0.0645179	-0.146278	0.015365
Q9BXJ3 (C1QTNF4)	Interaction	0.123475	-0.00885906	0.255808	0.0674364	0.892422	0.0483774	0.12499	-0.0283231	0.273247
Q9BXJ3 (C1QTNF4)	Pre-ETT	-0.255463	-0.927294	0.416368	0.456107	0.860944	0.095216	-0.264167	-0.929873	0.395297
Q9BXJ3 (C1QTNF4)	Post-ETT	0.0322819	-0.639549	0.704113	0.924968	0.986726	0.0665856	0.040536	-0.640586	0.734628
Q9BXJ3 (C1QTNF4)	Case	0.186459	-0.0384085	0.411327	0.104122	0.864915	0.0851566	0.186109	-0.0554614	0.432148
Q9BXJ3 (C1QTNF4)	Control	-0.101286	-0.241192	0.0386206	0.155921	0.999784	0.0446788	-0.101979	-0.255776	0.0469591
Q9BXJ3 (C1QTNF4)	Interaction	0.287745	0.0229066	0.552582	0.033214	0.892422	0.164738	0.288892	0.0121022	0.568489
Q9BXJ3 (C1QTNF4)	Pre-ETT	0.574141	-0.370969	1.51925	0.233791	0.768782	0.142611	0.552097	-0.366126	1.49464
Q9BXJ3 (C1QTNF4)	Post-ETT	0.655911	-0.289199	1.60102	0.173759	0.718696	0.176811	0.638591	-0.265647	1.57816
Q9BXJ3 (C1QTNF4)	Case	-0.0229155	-0.316817	0.270986	0.878542	0.991606	0.0246441	-0.0265444	-0.335162	0.288086
Q9BXJ3 (C1QTNF4)	Control	-0.104685	-0.287543	0.078172	0.261831	0.999784	0.0258427	-0.103151	-0.29799	0.0896884
Q9BXJ3 (C1QTNF4)	Interaction	0.0817698	-0.264373	0.427913	0.643361	0.919327	0.0223903	0.0848702	-0.284477	0.449085
Q9BXJ4 (C1QTNF3)	Pre-ETT	0.0421203	-0.522629	0.60687	0.88378	0.9761	0.0534658	0.0541633	-0.531732	0.624231
Q9BXJ4 (C1QTNF3)	Post-ETT	0.0744362	-0.490314	0.639186	0.796152	0.965457	0.0522963	0.0625076	-0.51282	0.644764
Q9BXJ4 (C1QTNF3)	Case	-0.0455787	-0.318574	0.227417	0.743493	0.971589	0.031021	-0.0458773	-0.334098	0.245862
Q9BXJ4 (C1QTNF3)	Control	-0.0778946	-0.247744	0.0919552	0.368729	0.999784	0.0278962	-0.0781941	-0.256304	0.106685
Q9BXJ4 (C1QTNF3)	Interaction	0.0323159	-0.289205	0.353836	0.843831	0.959481	0.0246328	0.0316827	-0.31658	0.375447
Q9BXJ7 (AMN)	Pre-ETT	0.296152	-0.312608	0.904913	0.340341	0.8157	0.0852098	0.258615	-0.414314	0.913825
Q9BXJ7 (AMN)	Post-ETT	0.389206	-0.219555	0.997966	0.210174	0.74768	0.124929	0.367132	-0.314205	0.979947
Q9BXJ7 (AMN)	Case	0.0994072	-0.1374	0.336215	0.410647	0.948459	0.0360306	0.0998781	-0.145133	0.355534
Q9BXJ7 (AMN)	Control	0.00635365	-0.140981	0.153688	0.932642	0.999784	0.0158522	0.00828296	-0.146474	0.166703
Q9BXJ7 (AMN)	Interaction	0.0930535	-0.185847	0.371954	0.513156	0.907769	0.0259447	0.0911039	-0.210617	0.381036
Q9BXM0 (PRX)	Pre-ETT	0.0385556	-0.164079	0.241191	0.709204	0.93945	0.0231396	0.0332799	-0.19386	0.243271
Q9BXM0 (PRX)	Post-ETT	0.0921509	-0.110484	0.294786	0.372758	0.832234	0.0312284	0.0866168	-0.133006	0.294567
Q9BXM0 (PRX)	Case	0.0349985	-0.0078618	0.0778589	0.109499	0.864915	0.0137494	0.0352315	-0.0183187	0.0873945
Q9BXM0 (PRX)	Control	-0.0185967	-0.0452632	0.00806972	0.171674	0.999784	0.00730037	-0.0189943	-0.0533909	0.0180034
Q9BXM0 (PRX)	Interaction	0.0535953	0.00311648	0.104074	0.0374367	0.892422	0.0190669	0.0539182	-0.0144308	0.122861
Q9BXN1 (ASPN)	Pre-ETT	0.17111	-0.322709	0.664929	0.497052	0.870206	0.060231	0.16929	-0.332858	0.670017
Q9BXN1 (ASPN)	Post-ETT	0.174921	-0.318898	0.66874	0.48752	0.874598	0.0583868	0.171208	-0.333968	0.68352
Q9BXN1 (ASPN)	Case	-0.129044	-0.466218	0.208129	0.45318	0.952966	0.0506264	-0.129816	-0.495683	0.23531
Q9BXN1 (ASPN)	Control	-0.132855	-0.342634	0.076925	0.214511	0.999784	0.0448054	-0.130131	-0.346168	0.0828826
Q9BXN1 (ASPN)	Interaction	0.00381037	-0.393296	0.400917	0.984995	0.996	0.0268161	0.00739549	-0.386399	0.417746
Q9BXN2 (CLEC7A)	Pre-ETT	0.193498	-0.68223	1.06923	0.664966	0.925638	0.0713974	0.182565	-0.717889	1.05197
Q9BXN2 (CLEC7A)	Post-ETT	0.551355	-0.324373	1.42708	0.217208	0.748514	0.149986	0.565486	-0.326195	1.4364
Q9BXN2 (CLEC7A)	Case	0.146725	-0.711256	1.00471	0.737492	0.96983	0.0778708	0.158191	-0.764096	1.09298
Q9BXN2 (CLEC7A)	Control	-0.211133	-0.744944	0.322678	0.438219	0.999784	0.061824	-0.202591	-0.793233	0.36929
Q9BXN2 (CLEC7A)	Interaction	0.357857	-0.65263	1.36835	0.487614	0.907011	0.0734664	0.347719	-0.665484	1.3953
Q9BXP5 (SRRT)	Pre-ETT	0.553209	-0.134169	1.24059	0.114703	0.735797	0.160253	0.513354	-0.226973	1.26262
Q9BXP5 (SRRT)	Post-ETT	0.198421	-0.488956	0.885799	0.571549	0.900612	0.0674548	0.166641	-0.572276	0.910038
Q9BXP5 (SRRT)	Case	-0.196511	-0.924722	0.5317	0.596872	0.964372	0.0884059	-0.202673	-0.948428	0.558607
Q9BXP5 (SRRT)	Control	0.158277	-0.294795	0.611349	0.493534	0.999784	0.0583324	0.159387	-0.313037	0.600417
Q9BXP5 (SRRT)	Interaction	-0.354788	-1.21244	0.502863	0.417489	0.906461	0.0822412	-0.34689	-1.17746	0.509843
Q9BXP8 (PAPPA2)	Pre-ETT	0.0447574	-0.389949	0.479464	0.840075	0.968778	0.061334	-0.0668888	-0.715108	0.453922
Q9BXP8 (PAPPA2)	Post-ETT	0.122348	-0.312359	0.557054	0.581202	0.901735	0.0601236	0.0260438	-0.626806	0.573447
Q9BXP8 (PAPPA2)	Case	0.0390166	-0.144227	0.22226	0.676445	0.965529	0.023657	0.0381971	-0.161634	0.235786
Q9BXP8 (PAPPA2)	Control	-0.0385737	-0.152583	0.0754354	0.507246	0.999784	0.0171692	-0.0385048	-0.161446	0.0853163
Q9BXP8 (PAPPA2)	Interaction	0.0775903	-0.138225	0.293406	0.481029	0.906461	0.0237377	0.0760969	-0.152966	0.301501
Q9BXR0 (QTRT1)	Pre-ETT	-0.00502037	-0.744597	0.734556	0.989385	0.998561	0.067388	-0.0213677	-0.762244	0.73604
Q9BXR0 (QTRT1)	Post-ETT	-0.302655	-1.04223	0.436922	0.422512	0.853335	0.0942607	-0.324517	-1.0381	0.447142
Q9BXR0 (QTRT1)	Case	-0.142853	-0.750525	0.464819	0.644975	0.965529	0.0722402	-0.144696	-0.775126	0.481586
Q9BXR0 (QTRT1)	Control	0.154781	-0.223295	0.532857	0.422325	0.999784	0.0531954	0.1519	-0.260369	0.533315
Q9BXR0 (QTRT1)	Interaction	-0.297635	-1.01332	0.418052	0.415017	0.906461	0.0750405	-0.286186	-1.04162	0.459433
Q9BXR5 (TLR10)	Pre-ETT	-0.151813	-0.916828	0.613202	0.697318	0.937139	0.0744795	-0.157425	-0.946238	0.628892
Q9BXR5 (TLR10)	Post-ETT	0.156552	-0.608463	0.921567	0.688358	0.936208	0.0760579	0.147633	-0.662506	0.959476
Q9BXR5 (TLR10)	Case	0.227505	-0.161333	0.616344	0.251482	0.9075	0.0763145	0.228572	-0.20818	0.630261
Q9BXR5 (TLR10)	Control	-0.0808588	-0.322783	0.161065	0.512414	0.999784	0.0321588	-0.081964	-0.324576	0.17956
Q9BXR5 (TLR10)	Interaction	0.308364	-0.14959	0.766319	0.18692	0.906461	0.0745168	0.297642	-0.174972	0.788869
Q9BXR6 (CFHR5)	Pre-ETT	0.123555	-0.613125	0.860235	0.742366	0.94494	0.0600759	0.0460145	-0.655965	0.808744
Q9BXR6 (CFHR5)	Post-ETT	0.829733	0.0930528	1.56641	0.0272768	0.636369	0.514679	0.755629	0.0220744	1.50535
Q9BXR6 (CFHR5)	Case	0.555114	0.0107945	1.09943	0.0456265	0.844096	0.333811	0.555542	-0.0138029	1.12719
Q9BXR6 (CFHR5)	Control	-0.151064	-0.489724	0.187596	0.381971	0.999784	0.0508221	-0.149627	-0.50782	0.212069
Q9BXR6 (CFHR5)	Interaction	0.706178	0.0651053	1.34725	0.0308493	0.888169	0.425361	0.714601	0.045944	1.37822
Q9BXR6 (CFHR5)	Pre-ETT	0.521879	-0.175528	1.21929	0.142467	0.741579	0.178066	0.484534	-0.198889	1.18109
Q9BXR6 (CFHR5)	Post-ETT	0.716794	0.0193867	1.4142	0.0439626	0.659636	0.445708	0.673687	0.00354503	1.375
Q9BXR6 (CFHR5)	Case	0.0406589	-0.240675	0.321993	0.77698	0.975232	0.0326554	0.038492	-0.249476	0.321723
Q9BXR6 (CFHR5)	Control	-0.154256	-0.329294	0.0207821	0.0841212	0.999784	0.0836262	-0.154836	-0.335747	0.039646
Q9BXR6 (CFHR5)	Interaction	0.194915	-0.136427	0.526257	0.248924	0.906461	0.0513037	0.191751	-0.163715	0.559851
Q9BXR6 (CFHR5)	Pre-ETT	0.874101	0.145936	1.60227	0.0186341	0.658755	0.793284	0.838394	0.0744838	1.58227
Q9BXR6 (CFHR5)	Post-ETT	0.608384	-0.119782	1.33655	0.101515	0.683237	0.219604	0.562104	-0.164017	1.30509
Q9BXR6 (CFHR5)	Case	-0.154003	-0.63347	0.325463	0.528999	0.959561	0.0688003	-0.14684	-0.638379	0.358665
Q9BXR6 (CFHR5)	Control	0.111714	-0.186596	0.410024	0.462956	0.999784	0.0372599	0.110314	-0.193207	0.40424
Q9BXR6 (CFHR5)	Interaction	-0.265718	-0.83041	0.298974	0.356389	0.906461	0.0647184	-0.271849	-0.843387	0.330988
Q9BXS0 (COL25A1)	Pre-ETT	-0.228218	-0.933083	0.476646	0.525696	0.879254	0.0820702	-0.193534	-0.902408	0.47592
Q9BXS0 (COL25A1)	Post-ETT	-0.353561	-1.05843	0.351303	0.325548	0.809533	0.111328	-0.31613	-1.05281	0.357782
Q9BXS0 (COL25A1)	Case	-0.0983202	-0.332686	0.136046	0.410943	0.948459	0.0376137	-0.0982176	-0.33782	0.141467
Q9BXS0 (COL25A1)	Control	0.0270227	-0.118793	0.172839	0.716439	0.999784	0.018429	0.0275637	-0.134716	0.19116
Q9BXS0 (COL25A1)	Interaction	-0.125343	-0.401368	0.150682	0.373455	0.906461	0.0339034	-0.123911	-0.430685	0.184772
Q9BXS1 (IDI2)	Pre-ETT	0.851537	-0.41791	2.12098	0.1886	0.756466	0.158586	0.859837	-0.382814	2.1757
Q9BXS1 (IDI2)	Post-ETT	0.604231	-0.665216	1.87368	0.35087	0.824091	0.107807	0.624233	-0.620377	1.84687
Q9BXS1 (IDI2)	Case	-0.184657	-0.500742	0.131428	0.252204	0.907855	0.0366823	-0.188406	-0.528686	0.159763
Q9BXS1 (IDI2)	Control	0.0626487	-0.13401	0.259308	0.53238	0.999784	0.0143824	0.0624862	-0.150644	0.273877
Q9BXS1 (IDI2)	Interaction	-0.247306	-0.619575	0.124963	0.192902	0.906461	0.0353255	-0.244802	-0.655414	0.148556
Q9BXU8 (FTHL17)	Pre-ETT	-0.282539	-0.610321	0.0452429	0.091136	0.732224	0.0945847	-0.25385	-0.636945	0.220905
Q9BXU8 (FTHL17)	Post-ETT	-0.238038	-0.565821	0.0897436	0.154636	0.712477	0.0815466	-0.204887	-0.576565	0.261344
Q9BXU8 (FTHL17)	Case	0.0288969	-0.10617	0.163964	0.674978	0.965529	0.0181165	0.029561	-0.116849	0.175056
Q9BXU8 (FTHL17)	Control	-0.0156038	-0.0996384	0.0684309	0.71591	0.999784	0.0115649	-0.0156985	-0.109705	0.0793953
Q9BXU8 (FTHL17)	Interaction	0.0445007	-0.114574	0.203576	0.583491	0.912936	0.0161103	0.0437586	-0.136935	0.224015
Q9BXU9 (CALN1)	Pre-ETT	0.489971	-0.198869	1.17881	0.163282	0.745357	0.184105	0.485172	-0.232978	1.17694
Q9BXU9 (CALN1)	Post-ETT	0.171501	-0.517339	0.860341	0.625568	0.914342	0.0707235	0.156764	-0.572447	0.887933
Q9BXU9 (CALN1)	Case	-0.266789	-0.72543	0.191851	0.254243	0.909169	0.0941789	-0.264115	-0.731731	0.199139
Q9BXU9 (CALN1)	Control	0.0516799	-0.233673	0.337033	0.722615	0.999784	0.0326545	0.0529384	-0.251624	0.344561
Q9BXU9 (CALN1)	Interaction	-0.318469	-0.858634	0.221695	0.247864	0.906461	0.0765853	-0.318061	-0.859926	0.23215
Q9BXW6 (OSBPL1A)	Pre-ETT	0.2268	-0.488733	0.942334	0.53444	0.881345	0.0665807	0.220025	-0.503669	0.979669
Q9BXW6 (OSBPL1A)	Post-ETT	-0.201121	-0.916655	0.514413	0.5817	0.901735	0.0726992	-0.193664	-0.95355	0.567705
Q9BXW6 (OSBPL1A)	Case	-0.194736	-0.969855	0.580383	0.62243	0.965529	0.0834159	-0.187906	-0.989145	0.571991
Q9BXW6 (OSBPL1A)	Control	0.233186	-0.249071	0.715442	0.343282	0.999784	0.0733486	0.237861	-0.280081	0.738351
Q9BXW6 (OSBPL1A)	Interaction	-0.427922	-1.34082	0.484975	0.358234	0.906461	0.0839532	-0.422009	-1.38437	0.484551
Q9BXY4 (RSPO3)	Pre-ETT	-0.515198	-1.23853	0.208138	0.162717	0.745357	0.175782	-0.498176	-1.22318	0.207064
Q9BXY4 (RSPO3)	Post-ETT	-0.53478	-1.25812	0.188556	0.147324	0.710747	0.212287	-0.534247	-1.23972	0.159166
Q9BXY4 (RSPO3)	Case	-0.0921369	-0.317826	0.133552	0.423624	0.949128	0.0368168	-0.0935067	-0.326603	0.144693
Q9BXY4 (RSPO3)	Control	-0.0725551	-0.212972	0.0678619	0.311186	0.999784	0.0266308	-0.072287	-0.213483	0.0808327
Q9BXY4 (RSPO3)	Interaction	-0.0195818	-0.285387	0.246223	0.885192	0.970259	0.0191279	-0.0182128	-0.304268	0.260856
Q9BXY4 (RSPO3)	Pre-ETT	-0.489892	-1.17186	0.19208	0.159151	0.742558	0.177761	-0.486281	-1.17371	0.178666
Q9BXY4 (RSPO3)	Post-ETT	-0.51054	-1.19251	0.171432	0.142301	0.708434	0.186902	-0.508446	-1.16764	0.19451
Q9BXY4 (RSPO3)	Case	-0.0809827	-0.312098	0.150133	0.492228	0.957623	0.0315636	-0.0813419	-0.320404	0.163431
Q9BXY4 (RSPO3)	Control	-0.0603345	-0.204128	0.0834589	0.410858	0.999784	0.0223274	-0.0622105	-0.213307	0.0913534
Q9BXY4 (RSPO3)	Interaction	-0.0206481	-0.292845	0.251548	0.881808	0.969212	0.0209149	-0.0212084	-0.302019	0.262415
Q9BXY8 (BEX2)	Pre-ETT	-0.422008	-0.996706	0.152689	0.150086	0.741579	0.170977	-0.440457	-1.06465	0.15122
Q9BXY8 (BEX2)	Post-ETT	-0.423093	-0.99779	0.151605	0.149041	0.711749	0.194808	-0.455873	-1.10762	0.170337
Q9BXY8 (BEX2)	Case	-0.0379826	-0.294634	0.218669	0.77177	0.974912	0.0252109	-0.0401441	-0.305578	0.233609
Q9BXY8 (BEX2)	Control	-0.0368982	-0.196579	0.122783	0.650622	0.999784	0.0203314	-0.0390884	-0.204329	0.135636
Q9BXY8 (BEX2)	Interaction	-0.00108434	-0.303356	0.301187	0.99439	0.997611	0.0240709	-0.000622352	-0.321661	0.319487
Q9BY11 (PACSIN1)	Pre-ETT	-0.482992	-1.12864	0.162652	0.142592	0.741579	0.164228	-0.484589	-1.14442	0.169173
Q9BY11 (PACSIN1)	Post-ETT	-0.499063	-1.14471	0.146581	0.129775	0.700079	0.182211	-0.503163	-1.14924	0.197756
Q9BY11 (PACSIN1)	Case	-0.081696	-0.603412	0.44002	0.75891	0.974912	0.0532071	-0.0838945	-0.665047	0.459471
Q9BY11 (PACSIN1)	Control	-0.0656252	-0.390222	0.258971	0.691917	0.999784	0.0324588	-0.0642911	-0.393094	0.263636
Q9BY11 (PACSIN1)	Interaction	-0.0160708	-0.630522	0.598381	0.959116	0.991825	0.0380035	-0.0253523	-0.646061	0.642603
Q9BY32 (ITPA)	Pre-ETT	-0.0852344	-0.817464	0.646995	0.819532	0.963876	0.0612381	-0.0856113	-0.87115	0.670037
Q9BY32 (ITPA)	Post-ETT	-0.316607	-1.04884	0.415622	0.396736	0.847544	0.0886219	-0.309423	-1.11263	0.437668
Q9BY32 (ITPA)	Case	-0.0795261	-0.643829	0.484777	0.782384	0.977078	0.05768	-0.0813785	-0.678909	0.516292
Q9BY32 (ITPA)	Control	0.151847	-0.199246	0.50294	0.396617	0.999784	0.0428886	0.149104	-0.217116	0.514515
Q9BY32 (ITPA)	Interaction	-0.231373	-0.895982	0.433236	0.49503	0.907669	0.0589582	-0.227312	-0.918056	0.480873
Q9BY41 (HDAC8)	Pre-ETT	0.313514	-0.52854	1.15557	0.465552	0.861648	0.0814251	0.300098	-0.554342	1.14939
Q9BY41 (HDAC8)	Post-ETT	0.768755	-0.0732992	1.61081	0.073558	0.677615	0.288005	0.760718	-0.136458	1.60815
Q9BY41 (HDAC8)	Case	0.619531	-0.210936	1.45	0.143703	0.875756	0.213043	0.612865	-0.244148	1.44864
Q9BY41 (HDAC8)	Control	0.16429	-0.352402	0.680983	0.533153	0.999784	0.0549701	0.162308	-0.366101	0.691612
Q9BY41 (HDAC8)	Interaction	0.455241	-0.522842	1.43332	0.361637	0.906461	0.0963205	0.466457	-0.537352	1.46814
Q9BY42 (RTF2)	Pre-ETT	-0.259052	-0.940308	0.422205	0.456098	0.860944	0.0949027	-0.283884	-0.94763	0.374376
Q9BY42 (RTF2)	Post-ETT	-0.369969	-1.05123	0.311288	0.287151	0.790657	0.114576	-0.385478	-1.07185	0.316379
Q9BY42 (RTF2)	Case	0.0897059	-0.324681	0.504092	0.671354	0.965529	0.0462775	0.0870137	-0.348157	0.526576
Q9BY42 (RTF2)	Control	0.200623	-0.0571966	0.458442	0.127221	0.999784	0.0884503	0.199691	-0.0658553	0.461615
Q9BY42 (RTF2)	Interaction	-0.110917	-0.598961	0.377127	0.656004	0.919603	0.0413597	-0.106102	-0.627191	0.388504
Q9BY43 (CHMP4A)	Pre-ETT	0.167243	-0.588658	0.923143	0.664549	0.925324	0.0756482	0.176616	-0.581982	0.99655
Q9BY43 (CHMP4A)	Post-ETT	-0.2892	-1.0451	0.466701	0.453338	0.861796	0.0839231	-0.264035	-1.01731	0.504324
Q9BY43 (CHMP4A)	Case	-0.257829	-1.07841	0.562753	0.538009	0.959561	0.0889744	-0.268441	-1.09165	0.563264
Q9BY43 (CHMP4A)	Control	0.198613	-0.31193	0.709156	0.445779	0.999784	0.0659983	0.198985	-0.309613	0.696143
Q9BY43 (CHMP4A)	Interaction	-0.456442	-1.42288	0.51	0.354615	0.906461	0.0927415	-0.46072	-1.4379	0.503183
Q9BY44 (EIF2A)	Pre-ETT	-0.14128	-0.87603	0.593471	0.706273	0.939344	0.0699751	-0.124904	-0.85578	0.609031
Q9BY44 (EIF2A)	Post-ETT	-0.460874	-1.19562	0.273876	0.218924	0.748514	0.138404	-0.44375	-1.19563	0.309685
Q9BY44 (EIF2A)	Case	-0.306673	-0.964822	0.351477	0.361101	0.939178	0.0978977	-0.301869	-0.994744	0.375024
Q9BY44 (EIF2A)	Control	0.012922	-0.396559	0.422403	0.950682	0.999784	0.0441252	0.0166023	-0.419989	0.45892
Q9BY44 (EIF2A)	Interaction	-0.319595	-1.09473	0.455541	0.419028	0.906461	0.0755343	-0.319591	-1.15031	0.528828
Q9BY44 (EIF2A)	Pre-ETT	-0.440004	-1.17809	0.298084	0.24264	0.775112	0.145327	-0.471486	-1.18744	0.31077
Q9BY44 (EIF2A)	Post-ETT	-0.292487	-1.03058	0.445601	0.437343	0.857927	0.0933749	-0.308377	-1.11459	0.412381
Q9BY44 (EIF2A)	Case	0.262843	-0.264063	0.789749	0.328216	0.930624	0.0903449	0.26109	-0.299424	0.795431
Q9BY44 (EIF2A)	Control	0.115326	-0.212499	0.443152	0.49051	0.999784	0.0417725	0.114495	-0.216207	0.458448
Q9BY44 (EIF2A)	Interaction	0.147517	-0.473047	0.768081	0.641278	0.919327	0.0539546	0.144795	-0.478313	0.79904
Q9BY49 (PECR)	Pre-ETT	0.683913	-0.570234	1.93806	0.285155	0.791873	0.118596	0.677416	-0.651762	1.96535
Q9BY49 (PECR)	Post-ETT	0.571311	-0.682836	1.82546	0.371944	0.832234	0.0970982	0.546309	-0.736496	1.77608
Q9BY49 (PECR)	Case	-0.110567	-0.57078	0.349647	0.637725	0.965529	0.0327681	-0.114702	-0.607707	0.353973
Q9BY49 (PECR)	Control	0.00203508	-0.284296	0.288366	0.988886	0.999784	0.0184615	0.00310027	-0.30772	0.308605
Q9BY49 (PECR)	Interaction	-0.112602	-0.654618	0.429415	0.68388	0.927192	0.0255257	-0.108203	-0.70459	0.459934
Q9BY67 (CADM1)	Pre-ETT	-0.470779	-1.10962	0.168062	0.148641	0.741579	0.157075	-0.460153	-1.12378	0.188142
Q9BY67 (CADM1)	Post-ETT	0.081962	-0.55688	0.720804	0.801459	0.966039	0.0553338	0.0840172	-0.578585	0.748227
Q9BY67 (CADM1)	Case	0.322601	-0.115011	0.760213	0.148498	0.875756	0.106698	0.316891	-0.148033	0.773043
Q9BY67 (CADM1)	Control	-0.23014	-0.50241	0.0421288	0.0975813	0.999784	0.0913045	-0.225211	-0.507392	0.0576745
Q9BY67 (CADM1)	Interaction	0.552741	0.0373438	1.06814	0.0355554	0.892422	0.290409	0.54402	0.0227889	1.08102
Q9BY71 (LRRC3)	Pre-ETT	0.101486	-0.485975	0.688946	0.734918	0.943152	0.0621641	0.0611965	-0.565558	0.698423
Q9BY71 (LRRC3)	Post-ETT	0.18311	-0.40435	0.770571	0.541255	0.895083	0.0696869	0.158312	-0.475259	0.766949
Q9BY71 (LRRC3)	Case	0.0537928	-0.0152634	0.122849	0.126822	0.872099	0.0198107	0.0522793	-0.0273796	0.134811
Q9BY71 (LRRC3)	Control	-0.0278316	-0.0707964	0.0151332	0.204221	0.999784	0.0104384	-0.0275851	-0.0774253	0.02112
Q9BY71 (LRRC3)	Interaction	0.0816244	0.000293371	0.162956	0.0491793	0.892422	0.0309817	0.0814469	-0.012534	0.172738
Q9BY76 (ANGPTL4)	Pre-ETT	0.558349	-0.464075	1.58077	0.284465	0.791873	0.117338	0.526037	-0.479486	1.55862
Q9BY76 (ANGPTL4)	Post-ETT	0.268639	-0.753784	1.29106	0.60657	0.906245	0.0814066	0.262997	-0.796065	1.27664
Q9BY76 (ANGPTL4)	Case	-0.394152	-0.866679	0.0783761	0.102076	0.864915	0.128615	-0.397295	-0.872135	0.0891286
Q9BY76 (ANGPTL4)	Control	-0.104442	-0.398435	0.189551	0.486251	0.999784	0.0306025	-0.106715	-0.428159	0.19624
Q9BY76 (ANGPTL4)	Interaction	-0.28971	-0.84623	0.26681	0.307583	0.906461	0.0508314	-0.285629	-0.869615	0.283231
Q9BY79 (MFRP)	Pre-ETT	0.407376	-0.367236	1.18199	0.302651	0.805811	0.113529	0.429639	-0.33872	1.21143
Q9BY79 (MFRP)	Post-ETT	0.236463	-0.538149	1.01107	0.549633	0.897318	0.0739315	0.252143	-0.489981	1.03814
Q9BY79 (MFRP)	Case	-0.0614097	-0.895423	0.772604	0.885252	0.992526	0.0733752	-0.0554556	-0.893038	0.762123
Q9BY79 (MFRP)	Control	0.109504	-0.409395	0.628403	0.679157	0.999784	0.0467881	0.105314	-0.376874	0.611593
Q9BY79 (MFRP)	Interaction	-0.170914	-1.15317	0.811347	0.733078	0.942895	0.0602463	-0.175304	-1.11019	0.824036
Q9BY84 (DUSP16)	Pre-ETT	-0.319784	-0.788662	0.149094	0.181309	0.754806	0.141602	-0.383895	-1.03802	0.156279
Q9BY84 (DUSP16)	Post-ETT	0.00809243	-0.460785	0.47697	0.973015	0.993544	0.0533766	-0.0577543	-0.738226	0.486986
Q9BY84 (DUSP16)	Case	0.321103	0.016983	0.625222	0.0385072	0.843888	0.216268	0.316688	-0.00144215	0.649075
Q9BY84 (DUSP16)	Control	-0.00677383	-0.195988	0.18244	0.944061	0.999784	0.0207413	-0.00692456	-0.208484	0.190776
Q9BY84 (DUSP16)	Interaction	0.327876	-0.0303006	0.686053	0.072788	0.892422	0.130899	0.332402	-0.0555747	0.733921
Q9BYB0 (SHANK3)	Pre-ETT	-0.462419	-1.17415	0.249317	0.202876	0.760965	0.151461	-0.480834	-1.20877	0.233961
Q9BYB0 (SHANK3)	Post-ETT	-0.578695	-1.29043	0.133041	0.111026	0.690162	0.23281	-0.584803	-1.30539	0.120898
Q9BYB0 (SHANK3)	Case	0.10114	-0.52554	0.727819	0.751761	0.974488	0.0686682	0.104674	-0.560184	0.766505
Q9BYB0 (SHANK3)	Control	0.217416	-0.172486	0.607317	0.274434	0.999784	0.0775384	0.215645	-0.196242	0.628838
Q9BYB0 (SHANK3)	Interaction	-0.116276	-0.854348	0.621796	0.757494	0.946172	0.0535201	-0.114973	-0.878587	0.649398
Q9BYC5 (FUT8)	Pre-ETT	-0.175202	-0.868476	0.518071	0.620376	0.910995	0.0707621	-0.0989552	-0.76672	0.536413
Q9BYC5 (FUT8)	Post-ETT	-0.304513	-0.997786	0.388761	0.389297	0.840455	0.0866992	-0.243377	-0.901665	0.430067
Q9BYC5 (FUT8)	Case	-0.086575	-0.243624	0.0704741	0.279941	0.915471	0.0328565	-0.0873708	-0.263775	0.0755527
Q9BYC5 (FUT8)	Control	0.0427351	-0.0549763	0.140446	0.391329	0.999784	0.0169025	0.0420316	-0.0679676	0.150653
Q9BYC5 (FUT8)	Interaction	-0.12931	-0.314275	0.0556546	0.170617	0.906461	0.0362516	-0.12975	-0.32636	0.0740806
Q9BYC8 (MRPL32)	Pre-ETT	-0.0854604	-0.769504	0.598583	0.80656	0.959856	0.0653006	-0.0791294	-0.749315	0.577468
Q9BYC8 (MRPL32)	Post-ETT	-0.241748	-0.925791	0.442296	0.488517	0.874736	0.0825348	-0.247577	-0.903342	0.450935
Q9BYC8 (MRPL32)	Case	-0.175244	-0.579901	0.229413	0.395993	0.946303	0.0605277	-0.174369	-0.595527	0.254319
Q9BYC8 (MRPL32)	Control	-0.018957	-0.270723	0.232809	0.882676	0.999784	0.0253708	-0.0233103	-0.268102	0.243188
Q9BYC8 (MRPL32)	Interaction	-0.156287	-0.632872	0.320298	0.520397	0.907769	0.0414785	-0.155925	-0.647114	0.332057
Q9BYD6 (MRPL1)	Pre-ETT	-0.435652	-1.13465	0.26335	0.22188	0.76402	0.143105	-0.443983	-1.11698	0.25283
Q9BYD6 (MRPL1)	Post-ETT	-0.602234	-1.30124	0.0967682	0.0912902	0.677615	0.289517	-0.604173	-1.27279	0.102258
Q9BYD6 (MRPL1)	Case	-0.0333477	-0.551121	0.484425	0.899547	0.992754	0.0563406	-0.022889	-0.577057	0.530281
Q9BYD6 (MRPL1)	Control	0.133234	-0.188909	0.455378	0.417587	0.999784	0.0492942	0.132027	-0.203376	0.455328
Q9BYD6 (MRPL1)	Interaction	-0.166582	-0.77639	0.443226	0.592369	0.914537	0.0513295	-0.171179	-0.776609	0.470933
Q9BYF1 (ACE2)	Pre-ETT	0.307795	0.000424427	0.615165	0.0496845	0.709241	0.175514	0.302161	-0.0572268	0.643366
Q9BYF1 (ACE2)	Post-ETT	0.175379	-0.131991	0.48275	0.263432	0.775182	0.0594364	0.166514	-0.201698	0.490795
Q9BYF1 (ACE2)	Case	-0.0684277	-0.293508	0.156653	0.551271	0.961152	0.0319051	-0.0672612	-0.319188	0.167674
Q9BYF1 (ACE2)	Control	0.0639878	-0.0760508	0.204026	0.370485	0.999784	0.0246158	0.063594	-0.0838087	0.219557
Q9BYF1 (ACE2)	Interaction	-0.132416	-0.397504	0.132673	0.327566	0.906461	0.0339606	-0.133046	-0.432441	0.148955
Q9BYH1 (SEZ6L)	Pre-ETT	0.229112	-0.371274	0.829499	0.454497	0.860562	0.0670182	0.26631	-0.344819	0.862273
Q9BYH1 (SEZ6L)	Post-ETT	0.171266	-0.42912	0.771653	0.576093	0.901735	0.0563457	0.20183	-0.420079	0.791443
Q9BYH1 (SEZ6L)	Case	-0.0884562	-0.38834	0.211428	0.563179	0.963117	0.0314618	-0.085958	-0.397828	0.222339
Q9BYH1 (SEZ6L)	Control	-0.0306102	-0.217189	0.155969	0.747792	0.999784	0.0179464	-0.0294503	-0.216568	0.168987
Q9BYH1 (SEZ6L)	Interaction	-0.057846	-0.411035	0.295343	0.748205	0.945431	0.0221535	-0.0573203	-0.419231	0.302296
Q9BYP7 (WNK3)	Pre-ETT	0.455519	-0.316957	1.228	0.247777	0.780279	0.135023	0.469435	-0.311698	1.26148
Q9BYP7 (WNK3)	Post-ETT	0.0274624	-0.745014	0.799939	0.944449	0.988155	0.064593	0.024647	-0.758903	0.803981
Q9BYP7 (WNK3)	Case	-0.193896	-0.971368	0.583576	0.624982	0.965529	0.0835302	-0.195842	-0.994975	0.609923
Q9BYP7 (WNK3)	Control	0.234161	-0.249559	0.717881	0.342729	0.999784	0.0701845	0.236678	-0.257789	0.714681
Q9BYP7 (WNK3)	Interaction	-0.428057	-1.34372	0.487611	0.359538	0.906461	0.0967302	-0.443491	-1.40495	0.505271
Q9BYR9 (KRTAP2-4)	Pre-ETT	-0.963616	-1.65578	-0.271454	0.00635987	0.461687	2.27191	-0.942356	-1.62531	-0.259236
Q9BYR9 (KRTAP2-4)	Post-ETT	-0.515562	-1.20772	0.176601	0.14432	0.70908	0.165368	-0.504268	-1.20513	0.210535
Q9BYR9 (KRTAP2-4)	Case	0.324518	-0.0454287	0.694464	0.0855627	0.859202	0.166956	0.322284	-0.0581844	0.705607
Q9BYR9 (KRTAP2-4)	Control	-0.123537	-0.353707	0.106633	0.292822	0.999784	0.0404743	-0.125647	-0.360725	0.114037
Q9BYR9 (KRTAP2-4)	Interaction	0.448054	0.0123498	0.883759	0.0438504	0.892422	0.259299	0.441159	0.019103	0.910866
Q9BYV2 (TRIM54)	Pre-ETT	0.420744	-0.246773	1.08826	0.216686	0.76163	0.133026	0.421123	-0.225949	1.11723
Q9BYV2 (TRIM54)	Post-ETT	0.356849	-0.310667	1.02437	0.294739	0.794395	0.0966122	0.333403	-0.342599	1.01061
Q9BYV2 (TRIM54)	Case	-0.0086083	-0.424897	0.40768	0.967671	0.997549	0.0436786	-0.00825427	-0.437978	0.427743
Q9BYV2 (TRIM54)	Control	0.0552863	-0.203716	0.314289	0.675676	0.999784	0.0302172	0.0558805	-0.216096	0.325311
Q9BYV2 (TRIM54)	Interaction	-0.0638946	-0.554179	0.426389	0.798394	0.956335	0.0360458	-0.0643997	-0.571009	0.450239
Q9BYV6 (TRIM55)	Pre-ETT	-0.0153456	-0.734052	0.703361	0.96662	0.993229	0.0612068	-0.0466261	-0.733696	0.688107
Q9BYV6 (TRIM55)	Post-ETT	0.0593639	-0.659342	0.77807	0.871393	0.982052	0.0624728	0.0350524	-0.694661	0.778917
Q9BYV6 (TRIM55)	Case	0.00740357	-0.364609	0.379416	0.968886	0.997549	0.0391155	0.00385427	-0.390998	0.38592
Q9BYV6 (TRIM55)	Control	-0.0673058	-0.298761	0.164149	0.568714	0.999784	0.0300157	-0.0651077	-0.317335	0.18087
Q9BYV6 (TRIM55)	Interaction	0.0747094	-0.363428	0.512847	0.738225	0.942895	0.0326012	0.074051	-0.373173	0.542958
Q9BYV8 (CEP41)	Pre-ETT	-0.521191	-1.25968	0.217299	0.166589	0.746116	0.188501	-0.533654	-1.30879	0.214637
Q9BYV8 (CEP41)	Post-ETT	-0.637774	-1.37626	0.100716	0.0905196	0.677615	0.303946	-0.651269	-1.38942	0.0755055
Q9BYV8 (CEP41)	Case	0.0822674	-0.469288	0.633823	0.770028	0.974912	0.0580039	0.0767897	-0.494931	0.643242
Q9BYV8 (CEP41)	Control	0.198851	-0.144311	0.542013	0.256068	0.999784	0.0680435	0.200965	-0.157926	0.554362
Q9BYV8 (CEP41)	Interaction	-0.116583	-0.766178	0.533011	0.725021	0.941889	0.0500152	-0.112392	-0.816277	0.558362
Q9BYV9 (BACH2)	Pre-ETT	-0.189175	-0.853829	0.475479	0.576947	0.898691	0.0829122	-0.195668	-0.833293	0.47225
Q9BYV9 (BACH2)	Post-ETT	-0.188587	-0.85324	0.476067	0.578133	0.901735	0.0792996	-0.17772	-0.815966	0.490829
Q9BYV9 (BACH2)	Case	-0.0218627	-0.167196	0.12347	0.768116	0.974912	0.0172113	-0.02169	-0.18108	0.141045
Q9BYV9 (BACH2)	Control	-0.0224514	-0.112873	0.0679706	0.626506	0.999784	0.0121382	-0.022562	-0.120951	0.0746611
Q9BYV9 (BACH2)	Interaction	0.000588725	-0.170577	0.171755	0.994621	0.997611	0.0138301	0.00154329	-0.185332	0.18658
Q9BYW2 (SETD2)	Pre-ETT	-0.0672383	-0.679696	0.545219	0.829632	0.966107	0.0629908	-0.0570638	-0.659314	0.57932
Q9BYW2 (SETD2)	Post-ETT	-0.171998	-0.784456	0.440459	0.582029	0.901735	0.0706047	-0.168417	-0.810154	0.459759
Q9BYW2 (SETD2)	Case	-0.0699617	-0.270276	0.130353	0.493638	0.957623	0.029748	-0.0680456	-0.276897	0.149178
Q9BYW2 (SETD2)	Control	0.0347985	-0.0898315	0.159428	0.584207	0.999784	0.0184076	0.0346001	-0.101041	0.166883
Q9BYW2 (SETD2)	Interaction	-0.10476	-0.340681	0.131161	0.384126	0.906461	0.0278834	-0.105052	-0.354843	0.146511
Q9BYX4 (IFIH1)	Pre-ETT	0.33174	-0.41951	1.08299	0.38677	0.838905	0.0987817	0.328976	-0.432248	1.06488
Q9BYX4 (IFIH1)	Post-ETT	0.399115	-0.352135	1.15037	0.297752	0.794395	0.113923	0.380756	-0.384476	1.16993
Q9BYX4 (IFIH1)	Case	0.0934011	-0.248906	0.435709	0.592795	0.964372	0.0411532	0.095069	-0.253211	0.453754
Q9BYX4 (IFIH1)	Control	0.0260259	-0.186948	0.239	0.810709	0.999784	0.0231696	0.0269451	-0.196152	0.243142
Q9BYX4 (IFIH1)	Interaction	0.0673752	-0.335778	0.470528	0.743251	0.945431	0.0308796	0.0665086	-0.355829	0.49997
Q9BYZ8 (REG4)	Pre-ETT	0.116566	-0.547113	0.780244	0.730666	0.943152	0.063692	0.133488	-0.554322	0.797992
Q9BYZ8 (REG4)	Post-ETT	0.285274	-0.378404	0.948953	0.399526	0.848405	0.0803099	0.283222	-0.425883	0.972848
Q9BYZ8 (REG4)	Case	-0.084175	-0.536793	0.368443	0.715483	0.96851	0.0472503	-0.0869812	-0.548479	0.400253
Q9BYZ8 (REG4)	Control	-0.252884	-0.534489	0.028722	0.0783976	0.999784	0.133692	-0.252632	-0.556037	0.0464003
Q9BYZ8 (REG4)	Interaction	0.168709	-0.364362	0.70178	0.535062	0.908589	0.0465519	0.175109	-0.376423	0.765786
Q9BZ29 (DOCK9)	Pre-ETT	0.621429	-0.238518	1.48138	0.156675	0.741579	0.183639	0.581848	-0.26085	1.43769
Q9BZ29 (DOCK9)	Post-ETT	-0.0400354	-0.899982	0.819912	0.927296	0.986726	0.0698293	-0.0718755	-0.951023	0.766042
Q9BZ29 (DOCK9)	Case	-0.569242	-1.14277	0.00428492	0.0517364	0.844096	0.291367	-0.554013	-1.15286	0.0320791
Q9BZ29 (DOCK9)	Control	0.0922221	-0.26461	0.449054	0.612473	0.999784	0.034547	0.0900932	-0.276109	0.465191
Q9BZ29 (DOCK9)	Interaction	-0.661465	-1.33694	0.0140077	0.054944	0.892422	0.211906	-0.656829	-1.39017	0.0353096
Q9BZ71 (PITPNM3)	Pre-ETT	-0.248741	-0.877696	0.380213	0.438261	0.852663	0.103063	-0.286613	-0.920031	0.364305
Q9BZ71 (PITPNM3)	Post-ETT	-0.299172	-0.928126	0.329782	0.351188	0.824091	0.105609	-0.309715	-0.958183	0.316128
Q9BZ71 (PITPNM3)	Case	-0.0380853	-0.182903	0.106733	0.606241	0.965399	0.0215736	-0.036671	-0.192791	0.125715
Q9BZ71 (PITPNM3)	Control	0.0123456	-0.0777559	0.102447	0.788274	0.999784	0.0115159	0.0127673	-0.0830324	0.105726
Q9BZ71 (PITPNM3)	Interaction	-0.050431	-0.220991	0.120129	0.562237	0.911391	0.0171954	-0.0503938	-0.235608	0.133995
Q9BZD6 (PRRG4)	Pre-ETT	-0.427337	-1.1045	0.249825	0.216133	0.76163	0.178902	-0.450598	-1.03991	0.214497
Q9BZD6 (PRRG4)	Post-ETT	-0.35978	-1.03694	0.317382	0.297718	0.794395	0.128553	-0.369435	-0.975869	0.241281
Q9BZD6 (PRRG4)	Case	0.0538576	-0.00910685	0.116822	0.0936432	0.864798	0.0268529	0.0541722	-0.0175077	0.124108
Q9BZD6 (PRRG4)	Control	-0.0136997	-0.0528744	0.025475	0.493082	0.999784	0.00627518	-0.0139084	-0.0599705	0.0324346
Q9BZD6 (PRRG4)	Interaction	0.0675573	-0.00659912	0.141714	0.0741724	0.892422	0.0221058	0.0675606	-0.0225581	0.154738
Q9BZE7 (C22orf23)	Pre-ETT	0.554039	-0.150982	1.25906	0.123504	0.738682	0.131872	0.491505	-0.287101	1.20679
Q9BZE7 (C22orf23)	Post-ETT	0.710432	0.00541051	1.41545	0.0482676	0.659636	0.249676	0.673531	-0.145522	1.37891
Q9BZE7 (C22orf23)	Case	0.129584	-0.0582424	0.31741	0.17631	0.875756	0.0358379	0.131781	-0.067282	0.334726
Q9BZE7 (C22orf23)	Control	-0.0268092	-0.143669	0.0900508	0.652969	0.999784	0.0108693	-0.0270539	-0.163904	0.102424
Q9BZE7 (C22orf23)	Interaction	0.156393	-0.0648194	0.377605	0.165852	0.906461	0.0294076	0.157216	-0.0991292	0.406096
Q9BZE9 (ASPSCR1)	Pre-ETT	0.458801	-0.295273	1.21287	0.233066	0.768334	0.128096	0.469999	-0.313321	1.22007
Q9BZE9 (ASPSCR1)	Post-ETT	-0.136528	-0.890603	0.617546	0.722694	0.944459	0.0696216	-0.124377	-0.899755	0.587141
Q9BZE9 (ASPSCR1)	Case	-0.389179	-1.17757	0.399211	0.333288	0.930624	0.121793	-0.380813	-1.17756	0.408406
Q9BZE9 (ASPSCR1)	Control	0.20615	-0.284364	0.696664	0.410098	0.999784	0.0730959	0.20627	-0.297921	0.71047
Q9BZE9 (ASPSCR1)	Interaction	-0.595329	-1.52386	0.333198	0.208884	0.906461	0.145822	-0.605262	-1.54141	0.362787
Q9BZL1 (UBL5)	Pre-ETT	-0.275842	-1.14963	0.59795	0.536095	0.881496	0.0814494	-0.292721	-1.16234	0.597338
Q9BZL1 (UBL5)	Post-ETT	-0.0826504	-0.956443	0.791142	0.852924	0.979569	0.0672826	-0.0940753	-1.0119	0.759314
Q9BZL1 (UBL5)	Case	0.246525	-0.282948	0.775998	0.36147	0.939178	0.0665809	0.238339	-0.308557	0.790836
Q9BZL1 (UBL5)	Control	0.0533333	-0.276089	0.382756	0.751003	0.999784	0.0298404	0.0526367	-0.291773	0.388548
Q9BZL1 (UBL5)	Interaction	0.193192	-0.430395	0.816779	0.543711	0.908589	0.0433618	0.192548	-0.442204	0.840924
Q9BZL3 (SMIM3)	Pre-ETT	-0.446554	-1.11595	0.222847	0.191049	0.757366	0.176562	-0.454073	-1.08873	0.224706
Q9BZL3 (SMIM3)	Post-ETT	-0.479586	-1.14899	0.189815	0.16026	0.712692	0.209568	-0.47514	-1.11307	0.18652
Q9BZL3 (SMIM3)	Case	-0.0414599	-0.163544	0.0806247	0.505665	0.957623	0.0186481	-0.0415645	-0.172182	0.0947187
Q9BZL3 (SMIM3)	Control	-0.00842746	-0.0843849	0.06753	0.827852	0.999784	0.0098474	-0.00834899	-0.085933	0.0712689
Q9BZL3 (SMIM3)	Interaction	-0.0330324	-0.176817	0.110753	0.652515	0.919603	0.0132898	-0.0317848	-0.185294	0.122116
Q9BZM1 (PLA2G12A)	Pre-ETT	-0.428924	-1.09686	0.239017	0.208172	0.760965	0.136919	-0.43467	-1.09348	0.196697
Q9BZM1 (PLA2G12A)	Post-ETT	-0.265785	-0.933726	0.402156	0.435448	0.857927	0.0927771	-0.286333	-0.953722	0.376071
Q9BZM1 (PLA2G12A)	Case	0.0817053	-0.215653	0.379064	0.590204	0.964372	0.0368501	0.0791458	-0.218293	0.385861
Q9BZM1 (PLA2G12A)	Control	-0.0814334	-0.266441	0.103575	0.388302	0.999784	0.0294418	-0.0805931	-0.268294	0.117337
Q9BZM1 (PLA2G12A)	Interaction	0.163139	-0.187076	0.513353	0.361242	0.906461	0.0417968	0.158702	-0.21459	0.523538
Q9BZM4 (ULBP3)	Pre-ETT	0.467969	-0.332183	1.26812	0.251678	0.784761	0.14822	0.496236	-0.293337	1.31744
Q9BZM4 (ULBP3)	Post-ETT	-0.0216491	-0.821801	0.778503	0.957709	0.990254	0.0659144	0.00726074	-0.80825	0.827291
Q9BZM4 (ULBP3)	Case	-0.297048	-1.15458	0.560488	0.497184	0.957623	0.0983727	-0.300983	-1.16652	0.557449
Q9BZM4 (ULBP3)	Control	0.192569	-0.340965	0.726104	0.47931	0.999784	0.0574879	0.186031	-0.342415	0.695244
Q9BZM4 (ULBP3)	Interaction	-0.489618	-1.49958	0.520346	0.342028	0.906461	0.0973517	-0.478354	-1.43804	0.493163
Q9BZM5 (ULBP2)	Pre-ETT	-0.0129759	-0.633498	0.607546	0.967308	0.99354	0.0641058	0.0356592	-0.644619	0.783255
Q9BZM5 (ULBP2)	Post-ETT	-0.0264925	-0.647014	0.594029	0.933312	0.986726	0.0691848	0.0199882	-0.610081	0.7114
Q9BZM5 (ULBP2)	Case	-0.0814104	-0.410366	0.247545	0.627638	0.965529	0.0407002	-0.0745926	-0.407086	0.245754
Q9BZM5 (ULBP2)	Control	-0.0678938	-0.272561	0.136773	0.515579	0.999784	0.0274721	-0.0694309	-0.288292	0.145337
Q9BZM5 (ULBP2)	Interaction	-0.0135166	-0.400945	0.373911	0.945484	0.987555	0.0300169	-0.0159163	-0.430169	0.391826
Q9BZM5 (ULBP2)	Pre-ETT	-0.122687	-0.790752	0.545378	0.718893	0.941721	0.0748103	-0.0944474	-0.787091	0.58161
Q9BZM5 (ULBP2)	Post-ETT	-0.224973	-0.893038	0.443092	0.509238	0.883999	0.0816846	-0.220856	-0.860531	0.42602
Q9BZM5 (ULBP2)	Case	-0.161963	-0.380451	0.056525	0.146251	0.875756	0.0647184	-0.160975	-0.395959	0.0634834
Q9BZM5 (ULBP2)	Control	-0.0596768	-0.195614	0.0762601	0.389551	0.999784	0.0232213	-0.0597481	-0.199513	0.0816196
Q9BZM5 (ULBP2)	Interaction	-0.102286	-0.35961	0.155038	0.43593	0.906461	0.0291985	-0.105924	-0.369017	0.163865
Q9BZM6 (ULBP1)	Pre-ETT	-0.0296564	-0.479127	0.419814	0.897104	0.978698	0.0727716	-0.154504	-0.775091	0.457569
Q9BZM6 (ULBP1)	Post-ETT	0.0257	-0.42377	0.47517	0.91077	0.985676	0.0653741	-0.094879	-0.710384	0.532532
Q9BZM6 (ULBP1)	Case	0.0445929	-0.00405858	0.0932443	0.0724213	0.844761	0.0203098	0.0438345	-0.0150584	0.104711
Q9BZM6 (ULBP1)	Control	-0.0107636	-0.0410331	0.019506	0.485837	0.999784	0.00517801	-0.0111345	-0.0484399	0.0261037
Q9BZM6 (ULBP1)	Interaction	0.0553564	-0.00194285	0.112656	0.0582904	0.892422	0.0185338	0.0547809	-0.0152584	0.123656
Q9BZM6 (ULBP1)	Pre-ETT	-0.387058	-1.05941	0.285291	0.259188	0.788426	0.151025	-0.399985	-1.01452	0.257978
Q9BZM6 (ULBP1)	Post-ETT	-0.379871	-1.05222	0.292478	0.268138	0.776095	0.126085	-0.376127	-1.01853	0.255054
Q9BZM6 (ULBP1)	Case	-0.00586954	-0.091042	0.0793029	0.892558	0.992526	0.0108967	-0.00598719	-0.105098	0.0895379
Q9BZM6 (ULBP1)	Control	-0.0130565	-0.0660483	0.0399353	0.629159	0.999784	0.00782578	-0.0141871	-0.0721436	0.0476658
Q9BZM6 (ULBP1)	Interaction	0.00718698	-0.0931249	0.107499	0.888325	0.971673	0.00879051	0.00842946	-0.101568	0.120256
Q9BZP6 (CHIA)	Pre-ETT	0.102948	-0.6628	0.868696	0.792165	0.95743	0.0778808	0.0782601	-0.681464	0.874609
Q9BZP6 (CHIA)	Post-ETT	0.344655	-0.421093	1.1104	0.377691	0.834893	0.104546	0.33732	-0.420246	1.1101
Q9BZP6 (CHIA)	Case	0.161836	-0.26027	0.583942	0.45238	0.952966	0.0590505	0.159527	-0.293499	0.601503
Q9BZP6 (CHIA)	Control	-0.0798709	-0.342493	0.182751	0.551121	0.999784	0.0344192	-0.0788223	-0.3626	0.203272
Q9BZP6 (CHIA)	Interaction	0.241707	-0.255428	0.738842	0.340624	0.906461	0.0558454	0.236067	-0.284841	0.75587
Q9BZQ2 (SHCBP1L)	Pre-ETT	0.0948392	-0.285661	0.475339	0.625182	0.91263	0.0436539	0.0717292	-0.451494	0.523938
Q9BZQ2 (SHCBP1L)	Post-ETT	0.161505	-0.218995	0.542005	0.405456	0.850114	0.0572756	0.139283	-0.386215	0.578757
Q9BZQ2 (SHCBP1L)	Case	0.0260856	-0.214665	0.266836	0.831823	0.986182	0.0303048	0.0269109	-0.233011	0.292095
Q9BZQ2 (SHCBP1L)	Control	-0.0405803	-0.190368	0.109208	0.595426	0.999784	0.0204697	-0.0409859	-0.199307	0.122607
Q9BZQ2 (SHCBP1L)	Interaction	0.0666659	-0.216878	0.35021	0.644928	0.919327	0.0269032	0.0705495	-0.242153	0.378739
Q9BZR6 (RTN4R)	Pre-ETT	-0.411397	-1.18757	0.364772	0.298874	0.802679	0.119117	-0.39051	-1.17731	0.367546
Q9BZR6 (RTN4R)	Post-ETT	-0.266709	-1.04288	0.50946	0.500637	0.881785	0.0848804	-0.26446	-1.01009	0.510063
Q9BZR6 (RTN4R)	Case	0.0134658	-0.222665	0.249596	0.911006	0.994941	0.0250024	0.0167818	-0.233574	0.252902
Q9BZR6 (RTN4R)	Control	-0.131222	-0.278136	0.0156914	0.0800102	0.999784	0.063223	-0.132209	-0.290194	0.0284482
Q9BZR6 (RTN4R)	Interaction	0.144688	-0.133415	0.422791	0.307868	0.906461	0.0393846	0.146136	-0.148209	0.435325
Q9BZR8 (BCL2L14)	Pre-ETT	-0.395991	-1.08797	0.295989	0.26203	0.789494	0.135436	-0.404713	-1.08132	0.275758
Q9BZR8 (BCL2L14)	Post-ETT	-0.354709	-1.04669	0.337272	0.315053	0.803956	0.128542	-0.358354	-1.04696	0.297531
Q9BZR8 (BCL2L14)	Case	0.0898831	-0.18329	0.363056	0.518995	0.959561	0.0369614	0.0896112	-0.201669	0.380147
Q9BZR8 (BCL2L14)	Control	0.0486002	-0.12136	0.21856	0.575171	0.999784	0.0248212	0.049589	-0.134512	0.227701
Q9BZR8 (BCL2L14)	Interaction	0.0412829	-0.280446	0.363012	0.801432	0.95735	0.0274752	0.042995	-0.284492	0.370226
Q9BZS1 (FOXP3)	Pre-ETT	0.556313	-0.17046	1.28309	0.133545	0.741577	0.18249	0.565829	-0.164765	1.27108
Q9BZS1 (FOXP3)	Post-ETT	0.280043	-0.44673	1.00682	0.450117	0.861762	0.0918192	0.276576	-0.471409	0.996246
Q9BZS1 (FOXP3)	Case	-0.10195	-0.784917	0.581018	0.769849	0.974912	0.073031	-0.0932892	-0.797932	0.607186
Q9BZS1 (FOXP3)	Control	0.174321	-0.250602	0.599244	0.421363	0.999784	0.0594842	0.180064	-0.276086	0.615141
Q9BZS1 (FOXP3)	Interaction	-0.276271	-1.08064	0.528095	0.500835	0.907769	0.074499	-0.291681	-1.09971	0.549555
Q9BZW8 (CD244)	Pre-ETT	-0.24048	-0.923955	0.442995	0.490439	0.86814	0.0958666	-0.222793	-0.894228	0.485405
Q9BZW8 (CD244)	Post-ETT	-0.194162	-0.877637	0.489312	0.577672	0.901735	0.0756271	-0.17251	-0.814103	0.486833
Q9BZW8 (CD244)	Case	0.0291548	-0.104872	0.163182	0.669853	0.965529	0.0194376	0.0281167	-0.122585	0.18629
Q9BZW8 (CD244)	Control	-0.0171627	-0.10055	0.066225	0.686656	0.999784	0.0120756	-0.0178089	-0.106284	0.0765858
Q9BZW8 (CD244)	Interaction	0.0463175	-0.111533	0.204168	0.56522	0.912936	0.0167224	0.0451224	-0.131667	0.221664
Q9BZX2 (UCK2)	Pre-ETT	-0.0777054	-0.711748	0.556337	0.810172	0.961053	0.0639951	-0.0468589	-0.654636	0.584426
Q9BZX2 (UCK2)	Post-ETT	-0.230469	-0.864512	0.403574	0.476199	0.86985	0.0781305	-0.206443	-0.817492	0.417589
Q9BZX2 (UCK2)	Case	-0.168527	-0.297027	-0.040027	0.0101557	0.791312	0.268876	-0.168889	-0.31264	-0.0263622
Q9BZX2 (UCK2)	Control	-0.0157635	-0.0957125	0.0641856	0.699167	0.999784	0.010132	-0.0161118	-0.105252	0.0717168
Q9BZX2 (UCK2)	Interaction	-0.152764	-0.304105	-0.00142254	0.0478851	0.892422	0.0690092	-0.150476	-0.325961	0.0179271
Q9BZX4 (ROPN1B)	Pre-ETT	-0.502762	-1.10414	0.0986125	0.101302	0.732224	0.228808	-0.511243	-1.10891	0.0812356
Q9BZX4 (ROPN1B)	Post-ETT	-0.472481	-1.07386	0.128894	0.12359	0.695407	0.261947	-0.479909	-1.0646	0.117369
Q9BZX4 (ROPN1B)	Case	0.0109262	-0.0519988	0.0738511	0.733612	0.969195	0.0085273	0.0114796	-0.0602968	0.0836809
Q9BZX4 (ROPN1B)	Control	-0.019355	-0.0585051	0.0197951	0.332563	0.999784	0.0073848	-0.019502	-0.06608	0.0275217
Q9BZX4 (ROPN1B)	Interaction	0.0302812	-0.0438288	0.104391	0.423226	0.906461	0.00868212	0.0307528	-0.0542733	0.113866
Q9BZZ2 (SIGLEC1)	Pre-ETT	0.51737	-0.164603	1.19934	0.137041	0.741577	0.173906	0.529341	-0.1329	1.20776
Q9BZZ2 (SIGLEC1)	Post-ETT	0.420096	-0.261878	1.10207	0.227302	0.754537	0.143807	0.424858	-0.224562	1.08366
Q9BZZ2 (SIGLEC1)	Case	-0.0503344	-0.218554	0.117885	0.557569	0.962979	0.0211366	-0.0503177	-0.227592	0.128814
Q9BZZ2 (SIGLEC1)	Control	0.0469402	-0.0577214	0.151602	0.379383	0.999784	0.0175922	0.0469045	-0.0645007	0.160196
Q9BZZ2 (SIGLEC1)	Interaction	-0.0972746	-0.295396	0.100846	0.335892	0.906461	0.024966	-0.0972266	-0.310808	0.122837
Q9C002 (NMES1)	Pre-ETT	0.248045	-0.265504	0.761594	0.343809	0.817622	0.0768684	0.20849	-0.409335	0.778266
Q9C002 (NMES1)	Post-ETT	-0.190805	-0.704354	0.322744	0.466485	0.865631	0.0775908	-0.249053	-0.840263	0.306662
Q9C002 (NMES1)	Case	-0.443519	-0.978435	0.0913959	0.104145	0.864915	0.236916	-0.44683	-1.00763	0.114881
Q9C002 (NMES1)	Control	-0.00466912	-0.337478	0.32814	0.978063	0.999784	0.0359956	-0.000864044	-0.339301	0.343742
Q9C002 (NMES1)	Interaction	-0.43885	-1.06885	0.191147	0.172161	0.906461	0.126211	-0.436016	-1.08005	0.183042
Q9C005 (DPY30)	Pre-ETT	-0.332526	-0.844316	0.179263	0.202858	0.760965	0.142571	-0.372989	-1.01173	0.209444
Q9C005 (DPY30)	Post-ETT	-0.292025	-0.803815	0.219764	0.263418	0.775182	0.10083	-0.321188	-0.960732	0.251895
Q9C005 (DPY30)	Case	-0.0609279	-0.339033	0.217177	0.667637	0.965529	0.0397407	-0.0628267	-0.346434	0.232237
Q9C005 (DPY30)	Control	-0.101429	-0.274458	0.0716002	0.250588	0.999784	0.0384695	-0.104177	-0.286637	0.0821424
Q9C005 (DPY30)	Interaction	0.0405009	-0.287038	0.36804	0.808506	0.9579	0.0282974	0.0491115	-0.305832	0.388585
Q9C026 (TRIM9)	Pre-ETT	0.791348	0.0720556	1.51064	0.0310599	0.687724	0.536165	0.771007	0.0513572	1.47909
Q9C026 (TRIM9)	Post-ETT	0.64294	-0.0763528	1.36223	0.0797886	0.677615	0.246371	0.619312	-0.0866053	1.32619
Q9C026 (TRIM9)	Case	0.069025	-0.5853	0.72335	0.836199	0.986182	0.0588893	0.0624479	-0.611232	0.734169
Q9C026 (TRIM9)	Control	0.217433	-0.189668	0.624535	0.295183	0.999784	0.0647634	0.213726	-0.213506	0.649188
Q9C026 (TRIM9)	Interaction	-0.148408	-0.91904	0.622223	0.705839	0.934407	0.0536154	-0.147865	-0.939708	0.674399
Q9C035 (TRIM5)	Pre-ETT	-0.177936	-0.760927	0.405054	0.549702	0.884834	0.0612899	-0.158312	-0.765037	0.520087
Q9C035 (TRIM5)	Post-ETT	-0.215794	-0.798784	0.367197	0.468158	0.866932	0.071525	-0.187608	-0.814707	0.441123
Q9C035 (TRIM5)	Case	-0.0263464	-0.236088	0.183395	0.805529	0.981321	0.0244974	-0.0256093	-0.255398	0.199812
Q9C035 (TRIM5)	Control	0.0115108	-0.118984	0.142006	0.862741	0.999784	0.0144336	0.0108479	-0.125827	0.151312
Q9C035 (TRIM5)	Interaction	-0.0378572	-0.28488	0.209166	0.763893	0.947726	0.01839	-0.0390113	-0.311145	0.232859
Q9C098 (DCLK3)	Pre-ETT	-0.0410628	-0.774114	0.691988	0.912576	0.983544	0.0732727	-0.0385691	-0.777066	0.690157
Q9C098 (DCLK3)	Post-ETT	-0.281779	-1.01483	0.451272	0.451213	0.861796	0.0897991	-0.269181	-0.985782	0.467515
Q9C098 (DCLK3)	Case	-0.266898	-0.583398	0.0496022	0.0983723	0.864915	0.115709	-0.256453	-0.58405	0.0896396
Q9C098 (DCLK3)	Control	-0.026182	-0.223099	0.170735	0.794404	0.999784	0.0213072	-0.0231405	-0.228201	0.17415
Q9C098 (DCLK3)	Interaction	-0.240716	-0.613474	0.132042	0.205626	0.906461	0.0668712	-0.244504	-0.619357	0.142169
Q9C0B1 (FTO)	Pre-ETT	0.859675	0.100081	1.61927	0.0265412	0.686282	0.78476	0.861264	0.0841418	1.58402
Q9C0B1 (FTO)	Post-ETT	0.782308	0.0227148	1.5419	0.0435314	0.659636	0.480947	0.793174	0.0467759	1.53046
Q9C0B1 (FTO)	Case	0.119217	-0.570717	0.809151	0.734858	0.969195	0.0635251	0.108231	-0.669408	0.831428
Q9C0B1 (FTO)	Control	0.196583	-0.232674	0.62584	0.369406	0.999784	0.053442	0.199114	-0.237477	0.636024
Q9C0B1 (FTO)	Interaction	-0.077366	-0.889936	0.735204	0.851966	0.962917	0.0489383	-0.0803875	-0.910261	0.736177
Q9C0C4 (SEMA4C)	Pre-ETT	-0.540776	-1.17965	0.098101	0.0971144	0.732224	0.235206	-0.563585	-1.19439	0.121728
Q9C0C4 (SEMA4C)	Post-ETT	-0.25433	-0.893206	0.384547	0.43525	0.857927	0.0810286	-0.279537	-0.90511	0.391866
Q9C0C4 (SEMA4C)	Case	0.128953	-0.337549	0.595454	0.587968	0.964372	0.0567172	0.137661	-0.376067	0.618468
Q9C0C4 (SEMA4C)	Control	-0.157493	-0.447737	0.13275	0.287544	0.999784	0.0509897	-0.156265	-0.458708	0.154784
Q9C0C4 (SEMA4C)	Interaction	0.286446	-0.262976	0.835869	0.306855	0.906461	0.0625278	0.281006	-0.297626	0.860235
Q9C0E8 (LNPK)	Pre-ETT	-0.339654	-0.975626	0.296319	0.295211	0.798032	0.10316	-0.308042	-0.947594	0.346825
Q9C0E8 (LNPK)	Post-ETT	-0.282456	-0.918428	0.353517	0.384036	0.838193	0.0874728	-0.25098	-0.917853	0.42685
Q9C0E8 (LNPK)	Case	0.040804	-0.184654	0.266262	0.722799	0.969195	0.0270459	0.0400985	-0.193972	0.287224
Q9C0E8 (LNPK)	Control	-0.0163939	-0.156667	0.123879	0.81882	0.999784	0.0173501	-0.0164574	-0.170843	0.136326
Q9C0E8 (LNPK)	Interaction	0.057198	-0.208335	0.322731	0.672885	0.922945	0.0230647	0.055697	-0.232593	0.345998
Q9C0J1 (B3GNT4)	Pre-ETT	0.160246	-0.569995	0.890488	0.667123	0.925665	0.0780544	0.212995	-0.523862	0.87264
Q9C0J1 (B3GNT4)	Post-ETT	0.279773	-0.450468	1.01001	0.452707	0.861796	0.0957836	0.317169	-0.388844	1.01037
Q9C0J1 (B3GNT4)	Case	0.157291	-0.204791	0.519373	0.394535	0.946157	0.060327	0.157486	-0.231238	0.543988
Q9C0J1 (B3GNT4)	Control	0.037764	-0.187513	0.263041	0.742491	0.999784	0.0249146	0.038942	-0.197638	0.269395
Q9C0J1 (B3GNT4)	Interaction	0.119527	-0.306915	0.545969	0.582762	0.912936	0.0365176	0.120233	-0.30035	0.572392
Q9GZM3 (POLR2J2)	Pre-ETT	0.440385	-0.334151	1.21492	0.26511	0.789494	0.125234	0.445341	-0.375542	1.25684
Q9GZM3 (POLR2J2)	Post-ETT	0.377436	-0.3971	1.15197	0.339527	0.820327	0.0994949	0.388118	-0.441476	1.19401
Q9GZM3 (POLR2J2)	Case	0.019588	-0.279544	0.31872	0.897877	0.99267	0.0287825	0.0190854	-0.294873	0.334311
Q9GZM3 (POLR2J2)	Control	0.0825377	-0.103573	0.268649	0.384729	0.999784	0.0251542	0.0827123	-0.122486	0.275952
Q9GZM3 (POLR2J2)	Interaction	-0.0629497	-0.415252	0.289353	0.726183	0.941889	0.0253386	-0.0625171	-0.429157	0.31139
Q9GZM7 (TINAGL1)	Pre-ETT	0.0892909	-0.321119	0.499701	0.669802	0.92726	0.0454614	0.0967669	-0.329445	0.578157
Q9GZM7 (TINAGL1)	Post-ETT	0.0117561	-0.398654	0.422166	0.955228	0.989583	0.0427649	0.0226404	-0.436026	0.504459
Q9GZM7 (TINAGL1)	Case	-0.192455	-0.495309	0.1104	0.212949	0.876575	0.0672124	-0.19234	-0.517996	0.124421
Q9GZM7 (TINAGL1)	Control	-0.11492	-0.303347	0.0735072	0.231945	0.999784	0.0417534	-0.114931	-0.320496	0.09644
Q9GZM7 (TINAGL1)	Interaction	-0.0775348	-0.434222	0.279152	0.670074	0.922945	0.0315514	-0.0806203	-0.472112	0.315925
Q9GZM8 (NDEL1)	Pre-ETT	0.361246	-0.359898	1.08239	0.326191	0.809928	0.0995771	0.354235	-0.372952	1.11191
Q9GZM8 (NDEL1)	Post-ETT	0.0035976	-0.717547	0.724742	0.992199	0.998791	0.0619911	0.0218677	-0.725412	0.782814
Q9GZM8 (NDEL1)	Case	-0.184644	-0.949527	0.58024	0.636115	0.965529	0.0796269	-0.176396	-0.95771	0.579868
Q9GZM8 (NDEL1)	Control	0.173005	-0.302883	0.648893	0.476138	0.999784	0.0633214	0.171939	-0.328877	0.672972
Q9GZM8 (NDEL1)	Interaction	-0.357649	-1.25849	0.543193	0.436488	0.906461	0.0718692	-0.347428	-1.27548	0.589594
Q9GZN2 (TGIF2)	Pre-ETT	-0.435519	-1.05514	0.184101	0.16832	0.748578	0.200695	-0.438796	-0.998227	0.104036
Q9GZN2 (TGIF2)	Post-ETT	-0.378226	-0.997846	0.241394	0.231543	0.755947	0.156489	-0.394366	-0.948931	0.169273
Q9GZN2 (TGIF2)	Case	0.0190068	-0.0299594	0.067973	0.446787	0.951255	0.00867845	0.0192966	-0.0398977	0.0795341
Q9GZN2 (TGIF2)	Control	-0.0382863	-0.0687516	-0.00782094	0.0137735	0.999784	0.0443026	-0.0388739	-0.0737208	-0.00214351
Q9GZN2 (TGIF2)	Interaction	0.0572931	-0.000376912	0.114963	0.0515162	0.892422	0.0262961	0.0572064	-0.011438	0.12606
Q9GZN4 (PRSS22)	Pre-ETT	0.54819	-0.136109	1.23249	0.116387	0.735797	0.194259	0.539948	-0.183591	1.27787
Q9GZN4 (PRSS22)	Post-ETT	0.494927	-0.189371	1.17923	0.156317	0.712477	0.15589	0.500613	-0.215257	1.22504
Q9GZN4 (PRSS22)	Case	-0.149676	-0.472472	0.173119	0.363449	0.939178	0.0364174	-0.148551	-0.493283	0.183582
Q9GZN4 (PRSS22)	Control	-0.0964135	-0.297247	0.10442	0.34675	0.999784	0.0280187	-0.0997055	-0.310076	0.109349
Q9GZN4 (PRSS22)	Interaction	-0.0532629	-0.433435	0.32691	0.783628	0.953072	0.0235391	-0.047444	-0.435921	0.35678
Q9GZN6 (SLC6A16)	Pre-ETT	0.494198	-0.333056	1.32145	0.241649	0.773922	0.113099	0.45691	-0.339425	1.28081
Q9GZN6 (SLC6A16)	Post-ETT	0.720823	-0.106431	1.54808	0.0876726	0.677615	0.226102	0.680198	-0.141029	1.51825
Q9GZN6 (SLC6A16)	Case	0.165696	-0.186891	0.518283	0.357012	0.939042	0.0514045	0.164798	-0.206646	0.544967
Q9GZN6 (SLC6A16)	Control	-0.0609292	-0.280299	0.15844	0.586184	0.999784	0.0253178	-0.0652811	-0.292029	0.17277
Q9GZN6 (SLC6A16)	Interaction	0.226625	-0.188634	0.641885	0.284782	0.906461	0.0494747	0.22987	-0.219523	0.672749
Q9GZN7 (ROGDI)	Pre-ETT	-0.656634	-1.30291	-0.0103629	0.0464378	0.709241	0.718122	-0.694971	-1.33636	-0.0401085
Q9GZN7 (ROGDI)	Post-ETT	-0.369056	-1.01533	0.277215	0.263035	0.775182	0.14233	-0.413553	-1.04929	0.239352
Q9GZN7 (ROGDI)	Case	0.294772	0.0912486	0.498295	0.0045297	0.750731	0.934163	0.294468	0.0800057	0.51243
Q9GZN7 (ROGDI)	Control	0.00719383	-0.119432	0.13382	0.91134	0.999784	0.0144295	0.00614541	-0.126609	0.145054
Q9GZN7 (ROGDI)	Interaction	0.287578	0.0478784	0.527277	0.0187002	0.851732	0.243499	0.286912	0.0297747	0.539663
Q9GZP0 (PDGFD)	Pre-ETT	-0.777993	-1.41096	-0.145027	0.0159946	0.642519	0.935669	-0.746422	-1.38748	-0.113533
Q9GZP0 (PDGFD)	Post-ETT	-0.65858	-1.29155	-0.0256143	0.0414223	0.659636	0.356259	-0.621952	-1.25432	0.0137863
Q9GZP0 (PDGFD)	Case	0.110438	-0.124101	0.344976	0.356065	0.939042	0.035704	0.110552	-0.134491	0.365651
Q9GZP0 (PDGFD)	Control	-0.00897542	-0.154899	0.136948	0.904045	0.999784	0.016695	-0.00924095	-0.161793	0.146153
Q9GZP0 (PDGFD)	Interaction	0.119413	-0.156815	0.395641	0.396834	0.906461	0.0289983	0.119454	-0.168827	0.415143
Q9GZP0 (PDGFD)	Pre-ETT	-0.679664	-1.31792	-0.0414041	0.0368784	0.687724	0.540258	-0.636084	-1.29115	-0.0109063
Q9GZP0 (PDGFD)	Post-ETT	-0.665032	-1.30329	-0.0267723	0.0411341	0.659636	0.426859	-0.620125	-1.25375	0.0156641
Q9GZP0 (PDGFD)	Case	0.0745368	-0.134976	0.284049	0.485626	0.957372	0.0303663	0.0780821	-0.147735	0.305797
Q9GZP0 (PDGFD)	Control	0.0599049	-0.0704476	0.190257	0.367736	0.999784	0.0202955	0.0590806	-0.0799101	0.201595
Q9GZP0 (PDGFD)	Interaction	0.0146318	-0.232122	0.261385	0.907478	0.978053	0.0187334	0.0171045	-0.249821	0.277907
Q9GZQ3 (COMMD5)	Pre-ETT	0.0861798	-0.630849	0.803209	0.813768	0.96268	0.0772481	0.176279	-0.518878	0.729073
Q9GZQ3 (COMMD5)	Post-ETT	0.100899	-0.61613	0.817929	0.782699	0.961444	0.0791764	0.184058	-0.521734	0.771179
Q9GZQ3 (COMMD5)	Case	-0.0191899	-0.163415	0.125035	0.79426	0.979831	0.0160736	-0.0182924	-0.176766	0.137643
Q9GZQ3 (COMMD5)	Control	-0.0339094	-0.123642	0.0558234	0.458901	0.999784	0.0129538	-0.0323088	-0.136862	0.0622231
Q9GZQ3 (COMMD5)	Interaction	0.0147195	-0.155142	0.184581	0.865134	0.96689	0.0140737	0.0130252	-0.16835	0.199611
Q9GZQ8 (MAP1LC3B)	Pre-ETT	0.0400539	-0.74766	0.827768	0.920614	0.986281	0.0635814	0.0288604	-0.773639	0.847069
Q9GZQ8 (MAP1LC3B)	Post-ETT	-0.250438	-1.03815	0.537276	0.533198	0.891924	0.0806201	-0.264633	-1.03916	0.487648
Q9GZQ8 (MAP1LC3B)	Case	-0.0887621	-0.85369	0.676166	0.820086	0.983511	0.0748842	-0.0892585	-0.871267	0.69697
Q9GZQ8 (MAP1LC3B)	Control	0.20173	-0.274186	0.677646	0.406096	0.999784	0.0618215	0.195623	-0.293321	0.683224
Q9GZQ8 (MAP1LC3B)	Interaction	-0.290492	-1.19139	0.610403	0.527395	0.907769	0.0678942	-0.286975	-1.25464	0.667993
Q9GZS9 (CHST5)	Pre-ETT	0.940973	0.138303	1.74364	0.0215805	0.66253	0.73309	0.942367	0.0430576	1.7905
Q9GZS9 (CHST5)	Post-ETT	0.833842	0.0311724	1.63651	0.0417422	0.659636	0.475294	0.849382	-0.0277019	1.73887
Q9GZS9 (CHST5)	Case	-0.146968	-0.366183	0.0722468	0.18884	0.875756	0.0485749	-0.146445	-0.38091	0.0917609
Q9GZS9 (CHST5)	Control	-0.039838	-0.176227	0.0965512	0.566992	0.999784	0.0146341	-0.0413721	-0.191811	0.10579
Q9GZS9 (CHST5)	Interaction	-0.10713	-0.365311	0.15105	0.416062	0.906461	0.0197013	-0.101921	-0.388439	0.166141
Q9GZT6 (CCDC90B)	Pre-ETT	0.00679628	-0.837518	0.85111	0.987413	0.998306	0.0612758	0.00905122	-0.851881	0.859217
Q9GZT6 (CCDC90B)	Post-ETT	0.298559	-0.545754	1.14287	0.488268	0.874598	0.0814034	0.307009	-0.546702	1.14668
Q9GZT6 (CCDC90B)	Case	0.136156	-0.640584	0.912897	0.731173	0.969195	0.0691751	0.132001	-0.672579	0.918203
Q9GZT6 (CCDC90B)	Control	-0.155607	-0.638872	0.327659	0.527982	0.999784	0.0520792	-0.150658	-0.662923	0.349326
Q9GZT6 (CCDC90B)	Interaction	0.291763	-0.623043	1.20657	0.531906	0.908589	0.067622	0.286348	-0.694399	1.20556
Q9GZT8 (NIF3L1)	Pre-ETT	-0.471732	-1.11138	0.167913	0.14833	0.741579	0.165163	-0.475167	-1.13834	0.201641
Q9GZT8 (NIF3L1)	Post-ETT	0.12231	-0.517335	0.761954	0.707828	0.942213	0.0660901	0.12191	-0.548883	0.805775
Q9GZT8 (NIF3L1)	Case	0.537616	-0.158173	1.2334	0.129923	0.875756	0.231651	0.532908	-0.160248	1.21443
Q9GZT8 (NIF3L1)	Control	-0.0564256	-0.489325	0.376474	0.798362	0.999784	0.0462544	-0.0517992	-0.480375	0.374714
Q9GZT8 (NIF3L1)	Interaction	0.594041	-0.225425	1.41351	0.155374	0.906461	0.164889	0.596692	-0.220557	1.44743
Q9GZT9 (EGLN1)	Pre-ETT	-0.164135	-0.840732	0.512463	0.634456	0.916545	0.0751376	-0.153263	-0.803031	0.486593
Q9GZT9 (EGLN1)	Post-ETT	-0.125885	-0.802482	0.550713	0.715364	0.942965	0.0773106	-0.138099	-0.781136	0.530285
Q9GZT9 (EGLN1)	Case	0.041412	-0.0667018	0.149526	0.452806	0.952966	0.0170892	0.0417144	-0.0787744	0.163657
Q9GZT9 (EGLN1)	Control	0.00316178	-0.0641035	0.0704271	0.926597	0.999784	0.00901268	0.00307563	-0.0692196	0.0776755
Q9GZT9 (EGLN1)	Interaction	0.0382502	-0.0890809	0.165581	0.556014	0.909379	0.0130861	0.038943	-0.104801	0.176588
Q9GZU7 (CTDSP1)	Pre-ETT	-0.450407	-1.10982	0.209003	0.180654	0.754799	0.16671	-0.443678	-1.1161	0.228489
Q9GZU7 (CTDSP1)	Post-ETT	-0.46906	-1.12847	0.19035	0.163261	0.713645	0.166986	-0.457151	-1.11951	0.251512
Q9GZU7 (CTDSP1)	Case	0.11042	-0.413274	0.634114	0.67942	0.965529	0.0647299	0.110059	-0.425834	0.663391
Q9GZU7 (CTDSP1)	Control	0.129073	-0.196754	0.4549	0.4375	0.999784	0.0484012	0.128325	-0.225352	0.480433
Q9GZU7 (CTDSP1)	Interaction	-0.0186536	-0.635434	0.598127	0.952732	0.990097	0.0442135	-0.0249149	-0.679867	0.657373
Q9GZV1 (ANKRD2)	Pre-ETT	5.96322e-05	-0.820931	0.821051	0.999886	0.99993	0.0632906	-0.00447589	-0.833009	0.799307
Q9GZV1 (ANKRD2)	Post-ETT	-0.0946537	-0.915645	0.726337	0.821226	0.970691	0.0689385	-0.0995113	-0.963366	0.716491
Q9GZV1 (ANKRD2)	Case	-0.0210288	-0.397067	0.355009	0.912722	0.99529	0.0339901	-0.0175529	-0.405571	0.373201
Q9GZV1 (ANKRD2)	Control	0.0736845	-0.160276	0.307644	0.53705	0.999784	0.0247996	0.0778769	-0.163289	0.317367
Q9GZV1 (ANKRD2)	Interaction	-0.0947133	-0.537592	0.348166	0.675103	0.922945	0.034049	-0.0977363	-0.551364	0.354055
Q9GZV4 (EIF5A2)	Pre-ETT	0.166343	-0.601167	0.933853	0.670994	0.927575	0.0749304	0.16222	-0.673179	0.979209
Q9GZV4 (EIF5A2)	Post-ETT	-0.161946	-0.929456	0.605564	0.6792	0.93176	0.0706537	-0.172178	-0.963893	0.632975
Q9GZV4 (EIF5A2)	Case	-0.0762769	-0.927474	0.77492	0.860581	0.990156	0.0771579	-0.0708722	-0.889664	0.762056
Q9GZV4 (EIF5A2)	Control	0.252012	-0.277579	0.781602	0.35099	0.999784	0.0720526	0.241661	-0.281113	0.779935
Q9GZV4 (EIF5A2)	Interaction	-0.328289	-1.33079	0.674209	0.520983	0.907769	0.0783983	-0.329529	-1.33667	0.688716
Q9GZV9 (FGF23)	Pre-ETT	1.00402	-0.214213	2.22225	0.10624	0.732224	0.22405	0.971973	-0.306501	2.22487
Q9GZV9 (FGF23)	Post-ETT	1.06001	-0.158221	2.27824	0.0881184	0.677615	0.276357	1.0455	-0.188115	2.24421
Q9GZV9 (FGF23)	Case	0.0820921	-0.360383	0.524567	0.716133	0.96851	0.031042	0.0740838	-0.402245	0.541991
Q9GZV9 (FGF23)	Control	0.0261006	-0.249194	0.301396	0.852583	0.999784	0.0187386	0.0258991	-0.256191	0.310396
Q9GZV9 (FGF23)	Interaction	0.0559915	-0.465133	0.577116	0.833211	0.9579	0.0250183	0.0669858	-0.493978	0.6127
Q9GZX3 (CHST6)	Pre-ETT	0.435813	-0.33241	1.20404	0.266187	0.789494	0.110602	0.399346	-0.366391	1.18403
Q9GZX3 (CHST6)	Post-ETT	0.0207823	-0.747441	0.789005	0.957714	0.990254	0.0728939	0.0160018	-0.775354	0.788265
Q9GZX3 (CHST6)	Case	-0.348567	-0.757085	0.0599511	0.0944584	0.864798	0.165997	-0.344271	-0.790677	0.0740506
Q9GZX3 (CHST6)	Control	0.0664635	-0.187705	0.320631	0.608288	0.999784	0.027577	0.0615916	-0.190869	0.342285
Q9GZX3 (CHST6)	Interaction	-0.41503	-0.896163	0.0661019	0.0908964	0.906461	0.128708	-0.415225	-0.908426	0.0870258
Q9GZX6 (IL22)	Pre-ETT	0.47692	-0.53664	1.49048	0.356403	0.826273	0.102115	0.479126	-0.531736	1.502
Q9GZX6 (IL22)	Post-ETT	0.0952082	-0.918352	1.10877	0.853929	0.980066	0.0640421	0.0706909	-0.919637	1.10999
Q9GZX6 (IL22)	Case	-0.312952	-0.69271	0.0668066	0.106274	0.864915	0.109467	-0.313143	-0.710778	0.0892082
Q9GZX6 (IL22)	Control	0.06876	-0.167515	0.305034	0.568418	0.999784	0.0201839	0.0698742	-0.180778	0.317628
Q9GZX6 (IL22)	Interaction	-0.381712	-0.828972	0.0655489	0.0943827	0.906461	0.088433	-0.381951	-0.863155	0.089739
Q9GZX6 (IL22)	Pre-ETT	0.921856	0.041707	1.802	0.0400881	0.689846	0.648424	0.907404	0.0328237	1.78015
Q9GZX6 (IL22)	Post-ETT	0.45789	-0.422259	1.33804	0.307892	0.798753	0.106419	0.438447	-0.448664	1.31763
Q9GZX6 (IL22)	Case	-0.330563	-0.886051	0.224925	0.243474	0.899725	0.0878661	-0.328248	-0.890417	0.248873
Q9GZX6 (IL22)	Control	0.133402	-0.212206	0.479011	0.44933	0.999784	0.0441493	0.132187	-0.237093	0.488523
Q9GZX6 (IL22)	Interaction	-0.463966	-1.11819	0.190261	0.164538	0.906461	0.110758	-0.460576	-1.14712	0.221008
Q9GZX9 (TWSG1)	Pre-ETT	-0.931879	-1.61551	-0.248246	0.00754726	0.481863	1.98693	-0.921243	-1.59658	-0.232537
Q9GZX9 (TWSG1)	Post-ETT	-0.619429	-1.30306	0.0642045	0.0757509	0.677615	0.237564	-0.603977	-1.2829	0.10032
Q9GZX9 (TWSG1)	Case	0.342472	-0.0390951	0.724039	0.0785525	0.847418	0.132418	0.341026	-0.0538994	0.746833
Q9GZX9 (TWSG1)	Control	0.0300216	-0.207378	0.267422	0.804245	0.999784	0.0226663	0.0297867	-0.22015	0.277452
Q9GZX9 (TWSG1)	Interaction	0.31245	-0.13694	0.761841	0.172973	0.906461	0.0746281	0.314118	-0.169735	0.774057
Q9GZY6 (LAT2)	Pre-ETT	0.144127	-0.0586987	0.346953	0.163698	0.745357	0.0592687	0.138483	-0.10945	0.354024
Q9GZY6 (LAT2)	Post-ETT	0.105446	-0.0973799	0.308272	0.308225	0.798753	0.0356608	0.098955	-0.127828	0.308206
Q9GZY6 (LAT2)	Case	-0.039204	-0.118128	0.0397205	0.330271	0.930624	0.0150202	-0.03938	-0.133607	0.0538106
Q9GZY6 (LAT2)	Control	-0.000522798	-0.0496273	0.0485817	0.983352	0.999784	0.0073488	-0.00139783	-0.058217	0.0561389
Q9GZY6 (LAT2)	Interaction	-0.0386812	-0.131635	0.0542721	0.414723	0.906461	0.0109304	-0.0373749	-0.149366	0.0659222
Q9GZZ1 (NAA50)	Pre-ETT	0.118146	-0.604444	0.840736	0.748618	0.948518	0.0729425	0.114186	-0.628113	0.843826
Q9GZZ1 (NAA50)	Post-ETT	-0.321941	-1.04453	0.400649	0.382533	0.837308	0.0940719	-0.326865	-1.09096	0.42209
Q9GZZ1 (NAA50)	Case	-0.230337	-1.03038	0.569704	0.572559	0.964372	0.0852009	-0.22886	-1.01336	0.55544
Q9GZZ1 (NAA50)	Control	0.20975	-0.288013	0.707513	0.40886	0.999784	0.0651171	0.205338	-0.299465	0.689078
Q9GZZ1 (NAA50)	Interaction	-0.440088	-1.38234	0.502162	0.35997	0.906461	0.0906238	-0.438268	-1.37179	0.477846
Q9GZZ8 (LACRT)	Pre-ETT	-0.507824	-1.21076	0.195112	0.156792	0.741579	0.179232	-0.525378	-1.22306	0.23143
Q9GZZ8 (LACRT)	Post-ETT	-0.5103	-1.21324	0.192635	0.15478	0.712477	0.192968	-0.516884	-1.24709	0.177783
Q9GZZ8 (LACRT)	Case	0.00189361	-0.358153	0.36194	0.991775	0.998503	0.0372144	-0.00133268	-0.385655	0.38937
Q9GZZ8 (LACRT)	Control	0.00437021	-0.21964	0.228381	0.969499	0.999784	0.0239833	0.00542974	-0.231534	0.240002
Q9GZZ8 (LACRT)	Interaction	-0.00247659	-0.426521	0.421568	0.990867	0.996787	0.0271685	-0.00517469	-0.466013	0.441959
Q9GZZ9 (UBA5)	Pre-ETT	0.647865	-0.190194	1.48592	0.129732	0.739528	0.191114	0.664462	-0.184847	1.53143
Q9GZZ9 (UBA5)	Post-ETT	0.458487	-0.379572	1.29655	0.283602	0.788038	0.115358	0.457947	-0.430349	1.33198
Q9GZZ9 (UBA5)	Case	-0.193006	-1.00567	0.619652	0.641579	0.965529	0.0758881	-0.21834	-1.01989	0.653736
Q9GZZ9 (UBA5)	Control	-0.00362871	-0.509241	0.501984	0.988777	0.999784	0.0402126	0.00869771	-0.537847	0.51747
Q9GZZ9 (UBA5)	Interaction	-0.189378	-1.14649	0.767732	0.698159	0.931073	0.063148	-0.201596	-1.1876	0.793705
Q9H013 (ADAM19)	Pre-ETT	0.0750146	-0.79106	0.941089	0.865198	0.974042	0.0573574	0.0786926	-0.745854	0.957149
Q9H013 (ADAM19)	Post-ETT	0.106096	-0.759977	0.97217	0.810252	0.968154	0.0572252	0.128293	-0.702524	0.935224
Q9H013 (ADAM19)	Case	0.0418707	-0.119879	0.203621	0.611903	0.965529	0.015411	0.0419038	-0.133146	0.233018
Q9H013 (ADAM19)	Control	0.0107888	-0.0898524	0.11143	0.833582	0.999784	0.00879228	0.0118794	-0.0962149	0.121587
Q9H013 (ADAM19)	Interaction	0.0310819	-0.159429	0.221593	0.749144	0.945431	0.0114637	0.0322112	-0.169405	0.23165
Q9H074 (PAIP1)	Pre-ETT	-0.316969	-1.0815	0.447559	0.416453	0.844331	0.0605841	-0.20233	-0.948191	0.380292
Q9H074 (PAIP1)	Post-ETT	-0.203395	-0.967923	0.561133	0.602068	0.905551	0.0493947	-0.0965971	-0.80258	0.506697
Q9H074 (PAIP1)	Case	0.119771	-0.0218896	0.261432	0.0974978	0.864915	0.0376989	0.119937	-0.0385649	0.283045
Q9H074 (PAIP1)	Control	0.00619722	-0.0819399	0.0943344	0.890389	0.999784	0.00742007	0.0012558	-0.0912506	0.101321
Q9H074 (PAIP1)	Interaction	0.113574	-0.0532671	0.280415	0.182136	0.906461	0.0280346	0.108468	-0.0629238	0.299945
Q9H0A9 (SPATC1L)	Pre-ETT	-0.157758	-0.898684	0.583169	0.676448	0.930183	0.0759752	-0.186366	-0.914405	0.614494
Q9H0A9 (SPATC1L)	Post-ETT	-0.0321223	-0.773049	0.708804	0.932283	0.986726	0.0650406	-0.0635925	-0.773616	0.662508
Q9H0A9 (SPATC1L)	Case	0.193111	-0.126138	0.512359	0.235794	0.898313	0.0641418	0.190849	-0.129307	0.517107
Q9H0A9 (SPATC1L)	Control	0.0674752	-0.131152	0.266102	0.505529	0.999784	0.0253882	0.0677725	-0.14385	0.269961
Q9H0A9 (SPATC1L)	Interaction	0.125636	-0.25036	0.501631	0.512529	0.907769	0.0326308	0.123103	-0.273958	0.50712
Q9H0B8 (CRISPLD2)	Pre-ETT	0.368358	-0.299975	1.03669	0.280029	0.789494	0.114713	0.352335	-0.325096	1.01938
Q9H0B8 (CRISPLD2)	Post-ETT	0.074094	-0.594239	0.742427	0.827983	0.972398	0.0601338	0.0456287	-0.612434	0.715723
Q9H0B8 (CRISPLD2)	Case	-0.299128	-0.803739	0.205483	0.245298	0.899725	0.0989121	-0.302503	-0.814751	0.221101
Q9H0B8 (CRISPLD2)	Control	-0.00486397	-0.318818	0.30909	0.975776	0.999784	0.0363611	-0.00665182	-0.345341	0.315447
Q9H0B8 (CRISPLD2)	Interaction	-0.294264	-0.88857	0.300041	0.331819	0.906461	0.0656937	-0.2893	-0.923354	0.335162
Q9H0C8 (ILKAP)	Pre-ETT	0.277445	-0.269455	0.824345	0.320077	0.80761	0.0827562	0.253665	-0.358078	0.8295
Q9H0C8 (ILKAP)	Post-ETT	0.286164	-0.260736	0.833064	0.305106	0.798652	0.0914535	0.269859	-0.324297	0.822652
Q9H0C8 (ILKAP)	Case	0.000883218	-0.427959	0.429726	0.996779	0.999086	0.0485513	-0.00330926	-0.436264	0.440559
Q9H0C8 (ILKAP)	Control	-0.00783567	-0.274649	0.258978	0.9541	0.999784	0.0289038	-0.0121144	-0.287972	0.27341
Q9H0C8 (ILKAP)	Interaction	0.00871889	-0.496351	0.513788	0.973009	0.993393	0.0404086	0.0201201	-0.515822	0.548526
Q9H0E2 (TOLLIP)	Pre-ETT	-0.391453	-1.10187	0.318959	0.280149	0.789494	0.129759	-0.415289	-1.11202	0.275758
Q9H0E2 (TOLLIP)	Post-ETT	-0.588879	-1.29929	0.121533	0.104234	0.686584	0.279969	-0.609565	-1.29937	0.137337
Q9H0E2 (TOLLIP)	Case	0.000194766	-0.523382	0.523772	0.999418	0.999849	0.0513661	-0.000969173	-0.553566	0.541792
Q9H0E2 (TOLLIP)	Control	0.197621	-0.128134	0.523375	0.23443	0.999784	0.071952	0.196096	-0.149253	0.53775
Q9H0E2 (TOLLIP)	Interaction	-0.197426	-0.814069	0.419217	0.530327	0.908589	0.0561232	-0.203282	-0.84906	0.460119
Q9H0F6 (SHARPIN)	Pre-ETT	-0.0664344	-0.895334	0.762465	0.875177	0.975272	0.0595126	-0.0608433	-0.90282	0.757817
Q9H0F6 (SHARPIN)	Post-ETT	-0.376428	-1.20533	0.452472	0.373425	0.832234	0.100335	-0.39674	-1.19246	0.424273
Q9H0F6 (SHARPIN)	Case	-0.0738213	-0.724311	0.576669	0.823981	0.983896	0.0548854	-0.0639898	-0.753943	0.582115
Q9H0F6 (SHARPIN)	Control	0.236172	-0.168544	0.640888	0.252733	0.999784	0.0662002	0.231246	-0.174594	0.639345
Q9H0F6 (SHARPIN)	Interaction	-0.309993	-1.07611	0.456122	0.427742	0.906461	0.0670169	-0.293039	-1.09354	0.49513
Q9H0F7 (ARL6)	Pre-ETT	-0.053813	-0.618556	0.51093	0.851848	0.970311	0.0587452	-0.0995016	-0.75587	0.503585
Q9H0F7 (ARL6)	Post-ETT	-0.0837169	-0.64846	0.481026	0.771401	0.957302	0.0571625	-0.120063	-0.798735	0.477839
Q9H0F7 (ARL6)	Case	0.0632258	-0.438145	0.564597	0.804782	0.981321	0.0526785	0.0581542	-0.460627	0.592897
Q9H0F7 (ARL6)	Control	0.0931297	-0.218809	0.405068	0.558447	0.999784	0.0395341	0.0931012	-0.222364	0.417827
Q9H0F7 (ARL6)	Interaction	-0.0299038	-0.620394	0.560586	0.920934	0.982547	0.041233	-0.0263084	-0.642346	0.595779
Q9H0H5 (RACGAP1)	Pre-ETT	-0.620128	-1.3914	0.151143	0.115054	0.735797	0.276873	-0.616528	-1.39405	0.186708
Q9H0H5 (RACGAP1)	Post-ETT	-0.671706	-1.44298	0.0995645	0.0878315	0.677615	0.249337	-0.662378	-1.42607	0.114993
Q9H0H5 (RACGAP1)	Case	0.0207689	-0.28572	0.327258	0.89434	0.992526	0.0264977	0.0229242	-0.316688	0.343836
Q9H0H5 (RACGAP1)	Control	0.072347	-0.118341	0.263035	0.457113	0.999784	0.0216846	0.0731529	-0.120412	0.27564
Q9H0H5 (RACGAP1)	Interaction	-0.0515782	-0.412545	0.309389	0.779434	0.950792	0.0223521	-0.0475426	-0.438247	0.324284
Q9H0M0 (WWP1)	Pre-ETT	-0.291585	-0.998268	0.415098	0.418686	0.844331	0.0858131	-0.308687	-1.00705	0.380196
Q9H0M0 (WWP1)	Post-ETT	-0.622802	-1.32948	0.0838813	0.0841099	0.677615	0.368947	-0.634935	-1.34345	0.0626881
Q9H0M0 (WWP1)	Case	-0.142203	-0.704303	0.419898	0.620008	0.965529	0.0691885	-0.154699	-0.742762	0.43015
Q9H0M0 (WWP1)	Control	0.189014	-0.160709	0.538737	0.289464	0.999784	0.0664945	0.191968	-0.185694	0.560281
Q9H0M0 (WWP1)	Interaction	-0.331217	-0.993231	0.330798	0.326789	0.906461	0.0846133	-0.333618	-1.01878	0.351552
Q9H0N5 (PCBD2)	Pre-ETT	0.637193	-0.0844966	1.35888	0.0835431	0.732224	0.219907	0.587898	-0.155001	1.32261
Q9H0N5 (PCBD2)	Post-ETT	0.167672	-0.554017	0.889362	0.648847	0.920767	0.0646726	0.138243	-0.645129	0.858977
Q9H0N5 (PCBD2)	Case	-0.225343	-1.00516	0.554477	0.571145	0.964028	0.0793458	-0.205223	-1.01983	0.567352
Q9H0N5 (PCBD2)	Control	0.244178	-0.241003	0.729359	0.323939	0.999784	0.0855242	0.25288	-0.229917	0.726638
Q9H0N5 (PCBD2)	Interaction	-0.469521	-1.38795	0.448912	0.316357	0.906461	0.0901033	-0.468035	-1.40054	0.41439
Q9H0Q0 (CYRIA)	Pre-ETT	0.613346	-0.138621	1.36531	0.109897	0.735797	0.280859	0.596558	-0.208117	1.35011
Q9H0Q0 (CYRIA)	Post-ETT	0.659114	-0.0928521	1.41108	0.0858058	0.677615	0.26819	0.63624	-0.120054	1.38831
Q9H0Q0 (CYRIA)	Case	0.267164	-0.299501	0.833829	0.355456	0.939042	0.0842235	0.267077	-0.304152	0.848606
Q9H0Q0 (CYRIA)	Control	0.221395	-0.131167	0.573958	0.218405	0.999784	0.0789531	0.22413	-0.143562	0.595637
Q9H0Q0 (CYRIA)	Interaction	0.0457685	-0.621622	0.713159	0.893078	0.973444	0.0472794	0.0434993	-0.621087	0.744947
Q9H0R4 (HDHD2)	Pre-ETT	0.34617	-0.405639	1.09798	0.36681	0.828393	0.0908701	0.331199	-0.465651	1.09716
Q9H0R4 (HDHD2)	Post-ETT	-0.148865	-0.900674	0.602944	0.697949	0.93892	0.0698916	-0.147803	-0.935014	0.634202
Q9H0R4 (HDHD2)	Case	-0.269907	-1.08992	0.550106	0.518849	0.959561	0.0916467	-0.265718	-1.09457	0.572562
Q9H0R4 (HDHD2)	Control	0.225129	-0.285059	0.735317	0.387112	0.999784	0.062997	0.218514	-0.262253	0.751539
Q9H0R4 (HDHD2)	Interaction	-0.495036	-1.46081	0.470735	0.31507	0.906461	0.104072	-0.494845	-1.46825	0.462027
Q9H0R8 (GABARAPL1)	Pre-ETT	0.637009	-0.161717	1.43574	0.118022	0.735797	0.229646	0.655077	-0.146573	1.47562
Q9H0R8 (GABARAPL1)	Post-ETT	0.332076	-0.46665	1.1308	0.415147	0.852794	0.0822748	0.333116	-0.455974	1.14087
Q9H0R8 (GABARAPL1)	Case	-0.122795	-0.963466	0.717876	0.774658	0.974912	0.0708824	-0.112933	-0.9258	0.729757
Q9H0R8 (GABARAPL1)	Control	0.182138	-0.340903	0.705179	0.494913	0.999784	0.0562239	0.184025	-0.346224	0.712387
Q9H0R8 (GABARAPL1)	Interaction	-0.304933	-1.29503	0.685168	0.546088	0.908589	0.067418	-0.299777	-1.27802	0.674507
Q9H0T7 (RAB17)	Pre-ETT	0.431806	-0.314914	1.17853	0.257051	0.788133	0.122907	0.413296	-0.343871	1.15647
Q9H0T7 (RAB17)	Post-ETT	0.602445	-0.144275	1.34917	0.113815	0.690162	0.236897	0.581365	-0.169574	1.36648
Q9H0T7 (RAB17)	Case	0.26027	-0.346725	0.867266	0.400683	0.947904	0.0914308	0.253263	-0.373424	0.889275
Q9H0T7 (RAB17)	Control	0.0896308	-0.288024	0.467286	0.641811	0.999784	0.0402112	0.0915768	-0.297051	0.482884
Q9H0T7 (RAB17)	Interaction	0.17064	-0.54425	0.885529	0.639905	0.919327	0.0563762	0.172944	-0.554247	0.927014
Q9H0V9 (LMAN2L)	Pre-ETT	-0.555272	-1.20805	0.0975043	0.0954733	0.732224	0.247289	-0.550182	-1.18976	0.157464
Q9H0V9 (LMAN2L)	Post-ETT	-0.612046	-1.26482	0.0407302	0.0661109	0.677615	0.285615	-0.594656	-1.23841	0.112844
Q9H0V9 (LMAN2L)	Case	0.00413892	-0.428365	0.436643	0.985036	0.998329	0.0474665	0.00189217	-0.468394	0.442717
Q9H0V9 (LMAN2L)	Control	0.060913	-0.208178	0.330004	0.657282	0.999784	0.0315213	0.0621148	-0.224744	0.341044
Q9H0V9 (LMAN2L)	Interaction	-0.0567741	-0.566156	0.452607	0.827077	0.9579	0.0384873	-0.0541105	-0.593904	0.466106
Q9H0W7 (THAP2)	Pre-ETT	0.234019	-0.0416612	0.509699	0.0961582	0.732224	0.10566	0.227801	-0.159491	0.597101
Q9H0W7 (THAP2)	Post-ETT	0.169896	-0.105785	0.445576	0.227092	0.754537	0.0686685	0.167404	-0.228751	0.539083
Q9H0W7 (THAP2)	Case	-0.0473449	-0.182945	0.0882554	0.493772	0.957623	0.0203282	-0.0461825	-0.19647	0.100123
Q9H0W7 (THAP2)	Control	0.0167785	-0.0675881	0.101145	0.696692	0.999784	0.011465	0.0168259	-0.0757392	0.110136
Q9H0W7 (THAP2)	Interaction	-0.0641233	-0.223827	0.0955799	0.431308	0.906461	0.0181573	-0.0672741	-0.241288	0.113284
Q9H114 (CSTL1)	Pre-ETT	-0.25833	-1.00995	0.493288	0.500543	0.870982	0.0825902	-0.276886	-1.04488	0.469721
Q9H114 (CSTL1)	Post-ETT	-0.287565	-1.03918	0.464053	0.453331	0.861796	0.0841535	-0.297927	-1.1	0.423036
Q9H114 (CSTL1)	Case	0.0508314	-0.535438	0.637101	0.865061	0.990339	0.059933	0.0539048	-0.528352	0.642578
Q9H114 (CSTL1)	Control	0.0800672	-0.284693	0.444827	0.667032	0.999784	0.0420089	0.0860379	-0.32503	0.477323
Q9H114 (CSTL1)	Interaction	-0.0292358	-0.719715	0.661243	0.933862	0.986073	0.0476515	-0.0293867	-0.796365	0.71005
Q9H115 (NAPB)	Pre-ETT	0.581245	-0.137777	1.30027	0.113102	0.735797	0.17389	0.516077	-0.163677	1.24093
Q9H115 (NAPB)	Post-ETT	0.372624	-0.346398	1.09165	0.30976	0.799475	0.0940338	0.314191	-0.427517	1.03928
Q9H115 (NAPB)	Case	-0.12241	-0.607762	0.362942	0.62108	0.965529	0.0566683	-0.116287	-0.601429	0.379619
Q9H115 (NAPB)	Control	0.0862112	-0.215761	0.388183	0.575781	0.999784	0.0363631	0.0848185	-0.229042	0.398732
Q9H115 (NAPB)	Interaction	-0.208621	-0.780245	0.363002	0.474415	0.906461	0.051058	-0.204515	-0.815208	0.371936
Q9H156 (SLITRK2)	Pre-ETT	-0.894164	-1.6465	-0.141826	0.0198356	0.661501	1.07581	-0.906087	-1.72041	-0.144658
Q9H156 (SLITRK2)	Post-ETT	-0.254085	-1.00642	0.498253	0.508014	0.883991	0.0831591	-0.258259	-1.02146	0.528652
Q9H156 (SLITRK2)	Case	0.529796	0.0337702	1.02582	0.0363133	0.840708	0.447356	0.526371	0.0166233	1.03367
Q9H156 (SLITRK2)	Control	-0.110284	-0.418896	0.198329	0.483679	0.999784	0.0404443	-0.108845	-0.426286	0.208961
Q9H156 (SLITRK2)	Interaction	0.640079	0.0558849	1.22427	0.0317569	0.8921	0.337525	0.642824	0.0320067	1.22683
Q9H158 (PCDHAC1)	Pre-ETT	-0.514638	-0.945063	-0.0842131	0.0191072	0.658755	0.332219	-0.518043	-1.10055	0.0477814
Q9H158 (PCDHAC1)	Post-ETT	-0.510709	-0.941134	-0.0802841	0.020043	0.604721	0.369143	-0.514454	-1.10342	0.0143052
Q9H158 (PCDHAC1)	Case	-0.00232115	-0.200264	0.195621	0.981664	0.998329	0.0233143	-0.0020305	-0.216467	0.208949
Q9H158 (PCDHAC1)	Control	-0.00625013	-0.129404	0.116904	0.920766	0.999784	0.0149303	-0.00738697	-0.138101	0.123025
Q9H158 (PCDHAC1)	Interaction	0.00392898	-0.229198	0.237056	0.973649	0.993393	0.0188265	0.00160099	-0.247567	0.264432
Q9H165 (BCL11A)	Pre-ETT	-0.0744923	-0.760562	0.611578	0.831476	0.966694	0.0706549	-0.0785495	-0.703998	0.557277
Q9H165 (BCL11A)	Post-ETT	-0.0915973	-0.777667	0.594473	0.793572	0.96545	0.0680305	-0.0892415	-0.713198	0.530236
Q9H165 (BCL11A)	Case	-0.037168	-0.0942217	0.0198857	0.201662	0.876173	0.0146261	-0.0361823	-0.106825	0.031972
Q9H165 (BCL11A)	Control	-0.020063	-0.0555601	0.0154341	0.267959	0.999784	0.00765298	-0.0202196	-0.0644404	0.0234153
Q9H165 (BCL11A)	Interaction	-0.017105	-0.0842999	0.0500899	0.617833	0.918622	0.00766563	-0.016522	-0.0976573	0.0637841
Q9H169 (STMN4)	Pre-ETT	0.179312	-0.477706	0.836329	0.592713	0.904248	0.0582485	0.181709	-0.528166	0.900824
Q9H169 (STMN4)	Post-ETT	0.325352	-0.331666	0.982369	0.331765	0.814631	0.0883482	0.332622	-0.411781	1.01002
Q9H169 (STMN4)	Case	0.127034	-0.483979	0.738047	0.683648	0.965529	0.0589059	0.128678	-0.501906	0.790021
Q9H169 (STMN4)	Control	-0.0190062	-0.399161	0.361148	0.92194	0.999784	0.0342439	-0.0100609	-0.429668	0.395802
Q9H169 (STMN4)	Interaction	0.14604	-0.573581	0.865661	0.69081	0.929149	0.0461028	0.133715	-0.623401	0.91243
Q9H171 (ZBP1)	Pre-ETT	-0.0717556	-0.217588	0.0740768	0.334854	0.81309	0.0274753	-0.0763532	-0.244062	0.076598
Q9H171 (ZBP1)	Post-ETT	0.0090223	-0.13681	0.154855	0.903486	0.985295	0.0162355	0.00571147	-0.158275	0.164093
Q9H171 (ZBP1)	Case	0.0257574	-0.0472391	0.098754	0.489195	0.957623	0.0124033	0.0250004	-0.0609538	0.112641
Q9H171 (ZBP1)	Control	-0.0550204	-0.100437	-0.00960411	0.0175759	0.999784	0.0493661	-0.0542489	-0.109345	-0.000912352
Q9H171 (ZBP1)	Interaction	0.0807779	-0.00519387	0.16675	0.0655402	0.892422	0.0306675	0.0800467	-0.0257537	0.188723
Q9H173 (SIL1)	Pre-ETT	-0.543206	-1.60404	0.517625	0.315565	0.806844	0.0909624	-0.512139	-1.53447	0.467327
Q9H173 (SIL1)	Post-ETT	-0.508045	-1.56888	0.552786	0.34791	0.823063	0.0882992	-0.508125	-1.55033	0.471742
Q9H173 (SIL1)	Case	-0.00280059	-0.133366	0.127765	0.966466	0.997549	0.0089281	-0.00248174	-0.146895	0.14023
Q9H173 (SIL1)	Control	-0.0379611	-0.119195	0.0432727	0.359717	0.999784	0.00748176	-0.0378509	-0.131348	0.0550991
Q9H173 (SIL1)	Interaction	0.0351605	-0.118613	0.188934	0.654045	0.919603	0.00753737	0.0363323	-0.131045	0.211835
Q9H190 (SDCBP2)	Pre-ETT	-0.123675	-0.759246	0.511896	0.702917	0.938794	0.0695046	-0.102617	-0.774015	0.588637
Q9H190 (SDCBP2)	Post-ETT	-0.290636	-0.926207	0.344935	0.370114	0.832234	0.0846154	-0.265529	-0.942969	0.385983
Q9H190 (SDCBP2)	Case	-0.0566526	-0.39671	0.283405	0.744028	0.971834	0.0428477	-0.0564973	-0.415042	0.305365
Q9H190 (SDCBP2)	Control	0.110309	-0.101265	0.321883	0.306843	0.999784	0.0395533	0.10911	-0.121125	0.33952
Q9H190 (SDCBP2)	Interaction	-0.166961	-0.567465	0.233542	0.41389	0.906461	0.0471096	-0.169076	-0.600204	0.268121
Q9H190 (SDCBP2)	Pre-ETT	-0.205923	-0.889741	0.477896	0.555046	0.887447	0.0793428	-0.193187	-0.867701	0.465959
Q9H190 (SDCBP2)	Post-ETT	-0.119431	-0.80325	0.564387	0.732114	0.94745	0.0733719	-0.105524	-0.782951	0.567287
Q9H190 (SDCBP2)	Case	-0.0051738	-0.264374	0.254026	0.968793	0.997549	0.0266808	-0.00701576	-0.269963	0.27369
Q9H190 (SDCBP2)	Control	-0.0916652	-0.252932	0.0696014	0.265254	0.999784	0.0308255	-0.0910873	-0.255871	0.070732
Q9H190 (SDCBP2)	Interaction	0.0864914	-0.218781	0.391764	0.578685	0.912936	0.0318609	0.0902661	-0.239879	0.401596
Q9H1B5 (XYLT2)	Pre-ETT	-0.00951495	-0.748301	0.729271	0.979861	0.996599	0.0679938	-0.015813	-0.740937	0.745791
Q9H1B5 (XYLT2)	Post-ETT	-0.0326058	-0.771392	0.70618	0.931068	0.986726	0.072249	-0.0244892	-0.766845	0.726484
Q9H1B5 (XYLT2)	Case	-0.138771	-0.468381	0.190838	0.409271	0.948459	0.0506802	-0.13723	-0.482253	0.208419
Q9H1B5 (XYLT2)	Control	-0.11568	-0.320754	0.0893932	0.2689	0.999784	0.0366304	-0.111826	-0.329907	0.10291
Q9H1B5 (XYLT2)	Interaction	-0.0230908	-0.411289	0.365107	0.907191	0.977914	0.0321561	-0.020252	-0.457169	0.396675
Q9H1C3 (GLT8D2)	Pre-ETT	-0.454376	-1.14427	0.235521	0.196752	0.760965	0.193724	-0.450717	-1.07649	0.190399
Q9H1C3 (GLT8D2)	Post-ETT	-0.441931	-1.13183	0.247966	0.209295	0.744934	0.169565	-0.442609	-1.08357	0.205766
Q9H1C3 (GLT8D2)	Case	-0.00921669	-0.0925443	0.074111	0.828374	0.985143	0.0105858	-0.0100036	-0.103436	0.0839806
Q9H1C3 (GLT8D2)	Control	-0.0216618	-0.0735059	0.0301822	0.412829	0.999784	0.00948739	-0.0220471	-0.0833631	0.0395009
Q9H1C3 (GLT8D2)	Interaction	0.0124451	-0.0856941	0.110584	0.803713	0.957781	0.00975202	0.013315	-0.105896	0.130389
Q9H1C4 (UNC93B1)	Pre-ETT	1.99395	0.0338774	3.95403	0.0461696	0.709241	0.725623	1.96664	0.25967	3.67127
Q9H1C4 (UNC93B1)	Post-ETT	1.98417	0.0240939	3.94425	0.0472495	0.659636	0.498463	1.94664	0.110148	3.70822
Q9H1C4 (UNC93B1)	Case	-0.036073	-0.179729	0.107583	0.622606	0.965529	0.00701832	-0.0364347	-0.213099	0.136334
Q9H1C4 (UNC93B1)	Control	-0.0262895	-0.115668	0.063089	0.564279	0.999784	0.00468064	-0.0300019	-0.135078	0.0795673
Q9H1C4 (UNC93B1)	Interaction	-0.00978351	-0.178974	0.159407	0.909765	0.978871	0.00518235	-0.0117766	-0.213979	0.194105
Q9H1D9 (POLR3F)	Pre-ETT	0.444694	-0.405895	1.29528	0.305513	0.806681	0.101316	0.44582	-0.440172	1.3051
Q9H1D9 (POLR3F)	Post-ETT	0.231531	-0.619058	1.08212	0.593685	0.905551	0.0707272	0.244235	-0.59041	1.10025
Q9H1D9 (POLR3F)	Case	-0.274005	-0.759019	0.211009	0.268178	0.914339	0.0752639	-0.268855	-0.788114	0.22293
Q9H1D9 (POLR3F)	Control	-0.0608422	-0.362604	0.24092	0.692714	0.999784	0.0279651	-0.0631908	-0.365435	0.25254
Q9H1D9 (POLR3F)	Interaction	-0.213163	-0.784389	0.358063	0.464537	0.906461	0.0443741	-0.211241	-0.810782	0.388183
Q9H1F0 (WFDC10A)	Pre-ETT	-0.415641	-1.09038	0.259098	0.2273	0.76402	0.145215	-0.41636	-1.08514	0.272934
Q9H1F0 (WFDC10A)	Post-ETT	-0.18455	-0.859289	0.490189	0.591906	0.905551	0.0850752	-0.177948	-0.837485	0.500326
Q9H1F0 (WFDC10A)	Case	0.151575	-0.0315183	0.334668	0.104682	0.864915	0.071939	0.150457	-0.0440568	0.343316
Q9H1F0 (WFDC10A)	Control	-0.0795163	-0.193431	0.0343988	0.171276	0.999784	0.0318935	-0.0790572	-0.19853	0.0430262
Q9H1F0 (WFDC10A)	Interaction	0.231091	0.015453	0.446729	0.035692	0.892422	0.14247	0.231286	0.0021986	0.445465
Q9H1I8 (ASCC2)	Pre-ETT	-0.0362503	-0.758132	0.685631	0.921597	0.986576	0.0630245	-0.0435328	-0.751448	0.707472
Q9H1I8 (ASCC2)	Post-ETT	0.114067	-0.607814	0.835948	0.756789	0.954063	0.0659843	0.100166	-0.641178	0.865537
Q9H1I8 (ASCC2)	Case	0.140477	-0.442186	0.72314	0.636544	0.965529	0.0624832	0.128141	-0.473451	0.74187
Q9H1I8 (ASCC2)	Control	-0.00984023	-0.372356	0.352676	0.957571	0.999784	0.0344046	-0.0116362	-0.378539	0.389434
Q9H1I8 (ASCC2)	Interaction	0.150317	-0.535915	0.836549	0.667687	0.922945	0.0515776	0.146056	-0.605005	0.841473
Q9H1J7 (WNT5B)	Pre-ETT	-0.729284	-1.55149	0.0929248	0.0821313	0.732224	0.317558	-0.736129	-1.5315	0.0997323
Q9H1J7 (WNT5B)	Post-ETT	-0.0350979	-0.857306	0.787111	0.933322	0.986726	0.0692624	-0.032441	-0.874707	0.804499
Q9H1J7 (WNT5B)	Case	0.511852	0.0550288	0.968675	0.0280876	0.839722	0.510781	0.514295	0.0500487	0.979597
Q9H1J7 (WNT5B)	Control	-0.182334	-0.466556	0.101888	0.208625	0.999784	0.058808	-0.178634	-0.472773	0.118674
Q9H1J7 (WNT5B)	Interaction	0.694186	0.156162	1.23221	0.0114438	0.851732	0.642166	0.693777	0.119361	1.25077
Q9H1K1 (ISCU)	Pre-ETT	-0.462653	-1.14279	0.217484	0.182455	0.755312	0.174122	-0.460133	-1.10745	0.174095
Q9H1K1 (ISCU)	Post-ETT	-0.507515	-1.18765	0.172623	0.143601	0.708434	0.189413	-0.498273	-1.17725	0.186572
Q9H1K1 (ISCU)	Case	-0.0905453	-0.267604	0.0865137	0.316201	0.930624	0.0347272	-0.0924851	-0.280092	0.0935136
Q9H1K1 (ISCU)	Control	-0.0456838	-0.155845	0.0644771	0.416334	0.999784	0.0198915	-0.0467082	-0.163441	0.0760591
Q9H1K1 (ISCU)	Interaction	-0.0448615	-0.253393	0.16367	0.673282	0.922945	0.0190687	-0.0448145	-0.27181	0.179864
Q9H1K4 (SLC25A18)	Pre-ETT	0.869044	-0.119081	1.85717	0.0847505	0.732224	0.259339	0.87054	-0.135215	1.83976
Q9H1K4 (SLC25A18)	Post-ETT	1.24059	0.252462	2.22871	0.0138656	0.568407	1.183	1.24612	0.230739	2.29341
Q9H1K4 (SLC25A18)	Case	0.151822	-0.787795	1.09144	0.751481	0.974488	0.0723054	0.143189	-0.815477	1.17819
Q9H1K4 (SLC25A18)	Control	-0.219722	-0.804324	0.364881	0.461336	0.999784	0.0574458	-0.217427	-0.839877	0.390371
Q9H1K4 (SLC25A18)	Interaction	0.371544	-0.735091	1.47818	0.510511	0.907769	0.0741277	0.375065	-0.761414	1.50487
Q9H1K6 (TLNRD1)	Pre-ETT	0.229132	-0.476956	0.93522	0.52476	0.879254	0.0765036	0.19537	-0.502537	0.911251
Q9H1K6 (TLNRD1)	Post-ETT	0.530407	-0.175681	1.2365	0.140938	0.708434	0.171593	0.494569	-0.198103	1.20385
Q9H1K6 (TLNRD1)	Case	0.255633	-0.0744472	0.585712	0.129038	0.875756	0.101493	0.249748	-0.0947299	0.606277
Q9H1K6 (TLNRD1)	Control	-0.045643	-0.251009	0.159723	0.663122	0.999784	0.0220551	-0.0415186	-0.266846	0.177654
Q9H1K6 (TLNRD1)	Interaction	0.301276	-0.087476	0.690027	0.128778	0.906461	0.0883487	0.298703	-0.104392	0.717012
Q9H1M3 (DEFB129)	Pre-ETT	0.121512	-0.534823	0.777847	0.716708	0.941338	0.0791973	0.150057	-0.531049	0.774183
Q9H1M3 (DEFB129)	Post-ETT	-0.104287	-0.760622	0.552048	0.755477	0.953847	0.0690524	-0.112627	-0.740673	0.559448
Q9H1M3 (DEFB129)	Case	-0.203134	-0.622909	0.216641	0.342902	0.931733	0.0703384	-0.19801	-0.605766	0.220506
Q9H1M3 (DEFB129)	Control	0.0226656	-0.238506	0.283837	0.864936	0.999784	0.0300754	0.0216486	-0.261174	0.306087
Q9H1M3 (DEFB129)	Interaction	-0.225799	-0.720189	0.268591	0.370702	0.906461	0.0579995	-0.222983	-0.768775	0.299561
Q9H1M4 (DEFB127)	Pre-ETT	0.474733	-0.254621	1.20409	0.202051	0.760965	0.164851	0.470396	-0.224399	1.19785
Q9H1M4 (DEFB127)	Post-ETT	0.565876	-0.163479	1.29523	0.128347	0.700079	0.224603	0.555947	-0.19258	1.31061
Q9H1M4 (DEFB127)	Case	0.14563	-0.479988	0.771248	0.64822	0.965529	0.06873	0.138451	-0.516533	0.800531
Q9H1M4 (DEFB127)	Control	0.0544874	-0.334754	0.443729	0.783806	0.999784	0.0416726	0.0560795	-0.348061	0.460338
Q9H1M4 (DEFB127)	Interaction	0.0911427	-0.645679	0.827965	0.808438	0.9579	0.0552718	0.0898846	-0.683368	0.852848
Q9H1R2 (DUSP15)	Pre-ETT	0.025043	-0.727376	0.777462	0.947988	0.990219	0.0646824	0.0345007	-0.684171	0.741537
Q9H1R2 (DUSP15)	Post-ETT	-0.115981	-0.8684	0.636438	0.762563	0.955909	0.0695709	-0.129701	-0.836383	0.57606
Q9H1R2 (DUSP15)	Case	-0.116618	-0.250672	0.0174362	0.088188	0.859632	0.0471512	-0.115651	-0.266533	0.0395968
Q9H1R2 (DUSP15)	Control	0.0244059	-0.0589988	0.107811	0.56629	0.999784	0.0109604	0.0262277	-0.0682596	0.118682
Q9H1R2 (DUSP15)	Interaction	-0.141024	-0.298906	0.0168586	0.080001	0.892422	0.0425047	-0.14131	-0.306551	0.0334915
Q9H1Y0 (ATG5)	Pre-ETT	-0.0665452	-1.15814	1.02505	0.904894	0.981811	0.061092	-0.0458954	-1.17319	1.03141
Q9H1Y0 (ATG5)	Post-ETT	-0.229423	-1.32102	0.862175	0.680392	0.931949	0.0703195	-0.202285	-1.30601	0.924139
Q9H1Y0 (ATG5)	Case	-0.0904869	-0.438014	0.25704	0.609825	0.965529	0.0251508	-0.0920825	-0.474698	0.284561
Q9H1Y0 (ATG5)	Control	0.0723904	-0.143831	0.288612	0.511701	0.999784	0.0163865	0.0727316	-0.146458	0.295595
Q9H1Y0 (ATG5)	Interaction	-0.162877	-0.572178	0.246423	0.435421	0.906461	0.0232259	-0.163303	-0.579828	0.262488
Q9H1Z8 (ECRG4)	Pre-ETT	0.192031	-0.57662	0.960682	0.624378	0.91222	0.0795924	0.16003	-0.578534	0.963681
Q9H1Z8 (ECRG4)	Post-ETT	0.338494	-0.430156	1.10714	0.388073	0.840455	0.103352	0.320956	-0.460163	1.0915
Q9H1Z8 (ECRG4)	Case	0.20596	-0.248002	0.659922	0.373882	0.940963	0.0707134	0.195098	-0.279366	0.682218
Q9H1Z8 (ECRG4)	Control	0.0594971	-0.222945	0.341939	0.679701	0.999784	0.0316968	0.0617341	-0.23553	0.346582
Q9H1Z8 (ECRG4)	Interaction	0.146463	-0.388191	0.681117	0.591328	0.913612	0.0393867	0.135155	-0.387326	0.687523
Q9H204 (MED28)	Pre-ETT	0.360405	-0.320126	1.04094	0.299277	0.802679	0.114373	0.351806	-0.306841	1.03756
Q9H204 (MED28)	Post-ETT	0.585307	-0.0952242	1.26584	0.091851	0.677615	0.289457	0.576586	-0.102402	1.26892
Q9H204 (MED28)	Case	0.314142	-0.312644	0.940928	0.32594	0.930624	0.110661	0.301704	-0.322737	0.922357
Q9H204 (MED28)	Control	0.0892406	-0.300727	0.479209	0.653778	0.999784	0.0483532	0.0855823	-0.304734	0.483818
Q9H204 (MED28)	Interaction	0.224901	-0.513296	0.963099	0.550422	0.908589	0.0640805	0.22666	-0.524819	0.978636
Q9H223 (EHD4)	Pre-ETT	-0.724963	-1.41045	-0.0394781	0.0381871	0.687724	0.565476	-0.729961	-1.41874	-0.018425
Q9H223 (EHD4)	Post-ETT	-0.565412	-1.2509	0.120073	0.105954	0.6873	0.245678	-0.567026	-1.23544	0.152771
Q9H223 (EHD4)	Case	0.123244	-0.35402	0.600507	0.612771	0.965529	0.0546469	0.126507	-0.374054	0.650763
Q9H223 (EHD4)	Control	-0.0363072	-0.333247	0.260632	0.810604	0.999784	0.0331793	-0.0373123	-0.348078	0.286169
Q9H223 (EHD4)	Interaction	0.159551	-0.402546	0.721648	0.577982	0.912936	0.0491626	0.157393	-0.427587	0.758854
Q9H251 (CDH23)	Pre-ETT	-0.0171285	-0.881514	0.847257	0.969019	0.994574	0.0676411	-0.0451779	-0.917194	0.823898
Q9H251 (CDH23)	Post-ETT	0.733471	-0.130915	1.59786	0.0962885	0.677615	0.195023	0.669726	-0.277065	1.56286
Q9H251 (CDH23)	Case	0.792073	0.127612	1.45653	0.0194714	0.839722	0.623361	0.769237	0.0886385	1.47055
Q9H251 (CDH23)	Control	0.0414734	-0.371935	0.454882	0.844121	0.999784	0.035285	0.0432958	-0.406032	0.490825
Q9H251 (CDH23)	Interaction	0.750599	-0.0319703	1.53317	0.0601226	0.892422	0.245555	0.759194	-0.0903114	1.57346
Q9H257 (CARD9)	Pre-ETT	-0.0754868	-0.78413	0.633157	0.834619	0.968182	0.0740654	-0.0932147	-0.79933	0.634213
Q9H257 (CARD9)	Post-ETT	0.0288006	-0.679842	0.737443	0.93651	0.986726	0.0644198	0.00864592	-0.652891	0.700786
Q9H257 (CARD9)	Case	0.0951599	-0.0440407	0.23436	0.180289	0.875756	0.0388828	0.0945541	-0.0530266	0.244215
Q9H257 (CARD9)	Control	-0.00912748	-0.0957341	0.0774791	0.836353	0.999784	0.0113687	-0.0103235	-0.106732	0.0886863
Q9H257 (CARD9)	Interaction	0.104287	-0.0596562	0.268231	0.212483	0.906461	0.0272715	0.105805	-0.0753734	0.291028
Q9H293 (IL25)	Pre-ETT	-0.0582405	-0.621405	0.504924	0.839375	0.968778	0.0534565	-0.0545908	-0.62076	0.512048
Q9H293 (IL25)	Post-ETT	-0.100082	-0.663247	0.463082	0.727604	0.944953	0.0541874	-0.0865519	-0.647458	0.491939
Q9H293 (IL25)	Case	0.00133802	-0.310362	0.313038	0.993287	0.998503	0.0319282	0.00795934	-0.319482	0.326568
Q9H293 (IL25)	Control	0.04318	-0.150751	0.23711	0.662547	0.999784	0.0223783	0.044483	-0.153667	0.253279
Q9H293 (IL25)	Interaction	-0.0418419	-0.408946	0.325263	0.823229	0.9579	0.0267422	-0.036739	-0.447253	0.335998
Q9H299 (SH3BGRL3)	Pre-ETT	-0.645571	-1.2978	0.00665416	0.0523836	0.709241	0.319897	-0.629591	-1.31095	0.0583689
Q9H299 (SH3BGRL3)	Post-ETT	-0.885099	-1.53732	-0.232875	0.00781958	0.466666	1.05664	-0.863731	-1.52536	-0.12572
Q9H299 (SH3BGRL3)	Case	-0.0559681	-0.5786	0.466664	0.833753	0.986182	0.0535711	-0.0549494	-0.582766	0.499452
Q9H299 (SH3BGRL3)	Control	0.183561	-0.141606	0.508727	0.268543	0.999784	0.062067	0.182736	-0.159283	0.525991
Q9H299 (SH3BGRL3)	Interaction	-0.239529	-0.855059	0.376001	0.44564	0.906461	0.057932	-0.239752	-0.857647	0.412971
Q9H2A7 (CXCL16)	Pre-ETT	-0.276757	-0.931347	0.377832	0.407295	0.844062	0.0817429	-0.251153	-0.925011	0.402091
Q9H2A7 (CXCL16)	Post-ETT	0.370251	-0.284339	1.02484	0.267603	0.776095	0.114714	0.39502	-0.287738	1.04707
Q9H2A7 (CXCL16)	Case	0.447601	-0.0282797	0.923482	0.0652573	0.844096	0.244511	0.437333	-0.0457477	0.929183
Q9H2A7 (CXCL16)	Control	-0.199408	-0.495487	0.0966716	0.186827	0.999784	0.0683632	-0.200653	-0.509497	0.114816
Q9H2A7 (CXCL16)	Interaction	0.647008	0.0865397	1.20748	0.0236607	0.875994	0.468985	0.645154	0.0516344	1.23697
Q9H2B2 (SYT4)	Pre-ETT	0.331	-0.471019	1.13302	0.418576	0.844331	0.0894947	0.328482	-0.470019	1.13696
Q9H2B2 (SYT4)	Post-ETT	-0.104068	-0.906087	0.697952	0.799249	0.966039	0.0662411	-0.0789845	-0.888611	0.764802
Q9H2B2 (SYT4)	Case	-0.14982	-0.596012	0.296372	0.510469	0.958884	0.0526847	-0.153385	-0.58726	0.301676
Q9H2B2 (SYT4)	Control	0.285248	0.00764287	0.562853	0.0440174	0.999784	0.176959	0.280608	-0.00552379	0.572447
Q9H2B2 (SYT4)	Interaction	-0.435068	-0.960566	0.0904299	0.104657	0.906461	0.116543	-0.426729	-0.983404	0.129015
Q9H2C0 (GAN)	Pre-ETT	-0.0957416	-0.532536	0.341053	0.667481	0.925891	0.0569266	-0.157142	-0.778933	0.30672
Q9H2C0 (GAN)	Post-ETT	-0.015846	-0.45264	0.420948	0.943315	0.987835	0.0554925	-0.0852831	-0.756109	0.426083
Q9H2C0 (GAN)	Case	0.0560891	-0.228872	0.341051	0.699659	0.966881	0.0386224	0.0531779	-0.23031	0.34598
Q9H2C0 (GAN)	Control	-0.0238065	-0.201101	0.153488	0.792414	0.999784	0.0210251	-0.0232775	-0.213024	0.16709
Q9H2C0 (GAN)	Interaction	0.0798957	-0.255718	0.415509	0.640796	0.919327	0.0290972	0.0757063	-0.27449	0.429332
Q9H2E6 (SEMA6A)	Pre-ETT	-0.0618188	-0.705962	0.582324	0.850799	0.970311	0.0617284	-0.0564779	-0.709531	0.62307
Q9H2E6 (SEMA6A)	Post-ETT	0.171928	-0.472215	0.816072	0.60088	0.905551	0.0676216	0.166757	-0.460578	0.83536
Q9H2E6 (SEMA6A)	Case	0.016539	-0.437084	0.470162	0.943032	0.997549	0.0505513	0.0166219	-0.466124	0.527605
Q9H2E6 (SEMA6A)	Control	-0.217208	-0.499439	0.0650228	0.131449	0.999784	0.0838403	-0.216002	-0.511205	0.0919594
Q9H2E6 (SEMA6A)	Interaction	0.233747	-0.300508	0.768002	0.391155	0.906461	0.0569856	0.224236	-0.317652	0.79955
Q9H2E6 (SEMA6A)	Pre-ETT	0.289772	-0.251328	0.830872	0.293898	0.796645	0.0681733	0.253883	-0.286231	0.8534
Q9H2E6 (SEMA6A)	Post-ETT	0.45759	-0.0835104	0.99869	0.0974237	0.677615	0.17414	0.444308	-0.0975941	1.00184
Q9H2E6 (SEMA6A)	Case	-0.104226	-0.616749	0.408298	0.690207	0.965529	0.0476984	-0.0990671	-0.638378	0.435265
Q9H2E6 (SEMA6A)	Control	-0.272043	-0.59092	0.0468344	0.0945048	0.999784	0.131434	-0.275311	-0.612691	0.068525
Q9H2E6 (SEMA6A)	Interaction	0.167817	-0.435807	0.771442	0.585821	0.912936	0.0486367	0.178214	-0.482392	0.846207
Q9H2H8 (PPIL3)	Pre-ETT	-0.185884	-0.696496	0.324728	0.475532	0.864012	0.0628636	-0.158488	-0.719683	0.456133
Q9H2H8 (PPIL3)	Post-ETT	0.129486	-0.381126	0.640098	0.61917	0.910975	0.0616097	0.165285	-0.40581	0.755909
Q9H2H8 (PPIL3)	Case	0.310515	0.0719755	0.549054	0.0107306	0.804357	0.628871	0.31261	0.0665947	0.567761
Q9H2H8 (PPIL3)	Control	-0.00485505	-0.153267	0.143557	0.948877	0.999784	0.0159554	-0.00430671	-0.162494	0.153159
Q9H2H8 (PPIL3)	Interaction	0.31537	0.0344301	0.596309	0.0277953	0.875994	0.190217	0.314724	0.011888	0.622601
Q9H2J4 (PDCL3)	Pre-ETT	-0.470388	-1.13877	0.197998	0.167784	0.747872	0.146932	-0.461597	-1.15822	0.271944
Q9H2J4 (PDCL3)	Post-ETT	-0.719294	-1.38768	-0.0509081	0.0349234	0.659636	0.489348	-0.705204	-1.39132	-0.00379782
Q9H2J4 (PDCL3)	Case	-0.114673	-0.730213	0.500867	0.715012	0.968325	0.0683437	-0.120381	-0.735155	0.521453
Q9H2J4 (PDCL3)	Control	0.134233	-0.248738	0.517205	0.492097	0.999784	0.0513119	0.136516	-0.266383	0.52435
Q9H2J4 (PDCL3)	Interaction	-0.248906	-0.973859	0.476046	0.500988	0.907769	0.0631084	-0.256286	-1.00203	0.491297
Q9H2K0 (MTIF3)	Pre-ETT	-0.509139	-1.18149	0.163215	0.137761	0.741577	0.184647	-0.493683	-1.177	0.208098
Q9H2K0 (MTIF3)	Post-ETT	-0.603833	-1.27619	0.0685209	0.0783705	0.677615	0.341205	-0.589319	-1.27121	0.0661136
Q9H2K0 (MTIF3)	Case	0.00964437	-0.404766	0.424055	0.963619	0.997549	0.0463408	0.00981213	-0.432545	0.445668
Q9H2K0 (MTIF3)	Control	0.104338	-0.153496	0.362173	0.427695	0.999784	0.0399265	0.101042	-0.166287	0.370503
Q9H2K0 (MTIF3)	Interaction	-0.094694	-0.582767	0.393379	0.703749	0.933643	0.0392761	-0.0965472	-0.600374	0.42671
Q9H2M3 (BHMT2)	Pre-ETT	-0.0606699	-0.734763	0.613423	0.859979	0.973079	0.0649553	-0.0703898	-0.734966	0.615069
Q9H2M3 (BHMT2)	Post-ETT	0.276659	-0.397434	0.950752	0.421165	0.853335	0.0916204	0.268594	-0.425002	0.987589
Q9H2M3 (BHMT2)	Case	0.292496	-0.302803	0.887795	0.33554	0.930624	0.101711	0.292675	-0.34873	0.906655
Q9H2M3 (BHMT2)	Control	-0.0448331	-0.415211	0.325545	0.812464	0.999784	0.0406643	-0.0452342	-0.433963	0.313908
Q9H2M3 (BHMT2)	Interaction	0.337329	-0.363785	1.03844	0.345679	0.906461	0.0747231	0.343203	-0.352221	1.06429
Q9H2R5 (KLK15)	Pre-ETT	0.777187	-0.00549032	1.55986	0.0516289	0.709241	0.334539	0.757119	-0.0498334	1.59638
Q9H2R5 (KLK15)	Post-ETT	0.13677	-0.645907	0.919446	0.731978	0.94745	0.0655217	0.125846	-0.684749	0.946699
Q9H2R5 (KLK15)	Case	-0.425681	-1.28981	0.438446	0.334292	0.930624	0.117974	-0.424069	-1.30943	0.436135
Q9H2R5 (KLK15)	Control	0.214736	-0.322898	0.752371	0.433728	0.999784	0.0612379	0.207347	-0.313528	0.754788
Q9H2R5 (KLK15)	Interaction	-0.640417	-1.65814	0.377309	0.217452	0.906461	0.12983	-0.630877	-1.66956	0.393769
Q9H2S6 (TNMD)	Pre-ETT	1.35611	-0.330715	3.04293	0.115096	0.735797	0.274763	1.35964	-0.205749	2.9481
Q9H2S6 (TNMD)	Post-ETT	1.19881	-0.488008	2.88563	0.16364	0.713645	0.18825	1.19955	-0.377959	2.81498
Q9H2S6 (TNMD)	Case	-0.17774	-0.389256	0.0337755	0.0995599	0.864915	0.0280214	-0.178733	-0.415666	0.0572302
Q9H2S6 (TNMD)	Control	-0.0204469	-0.152046	0.111152	0.760728	0.999784	0.00609522	-0.0206856	-0.17823	0.128744
Q9H2S6 (TNMD)	Interaction	-0.157293	-0.406406	0.0918194	0.215883	0.906461	0.0181366	-0.15623	-0.437276	0.127198
Q9H2U2 (PPA2)	Pre-ETT	0.210828	-0.534731	0.956388	0.579418	0.900248	0.0675927	0.214007	-0.543418	0.964952
Q9H2U2 (PPA2)	Post-ETT	0.436333	-0.309226	1.18189	0.251359	0.76754	0.116446	0.453597	-0.306625	1.18298
Q9H2U2 (PPA2)	Case	0.50955	-0.280909	1.30001	0.20643	0.876537	0.147277	0.522032	-0.257568	1.29416
Q9H2U2 (PPA2)	Control	0.284045	-0.207756	0.775846	0.257635	0.999784	0.0778055	0.282237	-0.222767	0.790203
Q9H2U2 (PPA2)	Interaction	0.225505	-0.705459	1.15647	0.63496	0.919327	0.056887	0.232959	-0.718519	1.13229
Q9H2U9 (ADAM7)	Pre-ETT	-0.135427	-0.85913	0.588276	0.713792	0.940624	0.0638317	-0.151482	-0.867523	0.584376
Q9H2U9 (ADAM7)	Post-ETT	0.00224026	-0.721463	0.725943	0.995159	0.999405	0.0544884	-0.0178911	-0.750409	0.724793
Q9H2U9 (ADAM7)	Case	0.121776	-0.000648753	0.244201	0.0512265	0.844096	0.0571533	0.120821	-0.0163135	0.255723
Q9H2U9 (ADAM7)	Control	-0.0158908	-0.09206	0.0602785	0.682616	0.999784	0.00724596	-0.0137514	-0.102965	0.0666936
Q9H2U9 (ADAM7)	Interaction	0.137667	-0.0065191	0.281853	0.0612969	0.892422	0.0400229	0.137243	-0.0238317	0.299498
Q9H2X0 (CHRD)	Pre-ETT	-0.481594	-1.12953	0.166339	0.145173	0.741579	0.230316	-0.473733	-1.0623	0.108014
Q9H2X0 (CHRD)	Post-ETT	-0.500945	-1.14888	0.146988	0.129688	0.700079	0.235161	-0.4984	-1.10198	0.117663
Q9H2X0 (CHRD)	Case	-0.0353626	-0.0844147	0.0136894	0.157662	0.875756	0.0123146	-0.0352168	-0.0931863	0.0221067
Q9H2X0 (CHRD)	Control	-0.016011	-0.0465298	0.0145077	0.30383	0.999784	0.00589309	-0.0163613	-0.0525821	0.0221092
Q9H2X0 (CHRD)	Interaction	-0.0193516	-0.0771227	0.0384195	0.511483	0.907769	0.00635073	-0.0191153	-0.0869143	0.0507523
Q9H2X3 (CLEC4M)	Pre-ETT	0.0696236	-0.701036	0.840283	0.859454	0.973071	0.0619209	0.0558094	-0.729325	0.853834
Q9H2X3 (CLEC4M)	Post-ETT	-0.424335	-1.19499	0.346324	0.280507	0.784765	0.12344	-0.413521	-1.19498	0.403025
Q9H2X3 (CLEC4M)	Case	-0.468161	-1.25882	0.322499	0.245836	0.899725	0.147051	-0.449415	-1.2325	0.342593
Q9H2X3 (CLEC4M)	Control	0.0257979	-0.466128	0.517724	0.918133	0.999784	0.0483733	0.0264663	-0.460863	0.512953
Q9H2X3 (CLEC4M)	Interaction	-0.493959	-1.42516	0.437241	0.298493	0.906461	0.107387	-0.497114	-1.45233	0.440806
Q9H2Y9 (SLCO5A1)	Pre-ETT	0.117914	-0.756936	0.992764	0.791651	0.95743	0.0698259	0.130067	-0.684815	0.967548
Q9H2Y9 (SLCO5A1)	Post-ETT	0.331658	-0.543192	1.20651	0.457464	0.861796	0.0860698	0.333856	-0.4935	1.16062
Q9H2Y9 (SLCO5A1)	Case	0.155022	0.0204888	0.289555	0.0239171	0.839722	0.113383	0.153298	0.00517453	0.304286
Q9H2Y9 (SLCO5A1)	Control	-0.0587227	-0.142425	0.0249801	0.16912	0.999784	0.0197514	-0.0593811	-0.154157	0.0351782
Q9H2Y9 (SLCO5A1)	Interaction	0.213745	0.0552981	0.372192	0.00819341	0.851732	0.191607	0.214461	0.0402954	0.389848
Q9H320 (VCX)	Pre-ETT	-0.456038	-1.32572	0.413641	0.304064	0.806517	0.0911757	-0.422371	-1.36006	0.442406
Q9H320 (VCX)	Post-ETT	0.335829	-0.53385	1.20551	0.449142	0.861762	0.079805	0.333622	-0.558885	1.24566
Q9H320 (VCX)	Case	0.811913	-0.11128	1.73511	0.0847596	0.857314	0.323464	0.808415	-0.0927473	1.71467
Q9H320 (VCX)	Control	0.0200447	-0.554339	0.594428	0.945469	0.999784	0.0385276	0.0211465	-0.537346	0.614647
Q9H320 (VCX)	Interaction	0.791868	-0.295423	1.87916	0.153456	0.906461	0.142928	0.775396	-0.303108	1.84589
Q9H334 (FOXP1)	Pre-ETT	-0.167969	-0.896517	0.560578	0.651357	0.92068	0.0740529	-0.171987	-0.883673	0.54186
Q9H334 (FOXP1)	Post-ETT	-0.160311	-0.888859	0.568236	0.666268	0.925748	0.0720451	-0.175968	-0.900187	0.500684
Q9H334 (FOXP1)	Case	-0.00783325	-0.119332	0.103665	0.890481	0.992526	0.0131384	-0.00768614	-0.130088	0.112467
Q9H334 (FOXP1)	Control	-0.0154913	-0.0848626	0.05388	0.661619	0.999784	0.00855822	-0.015085	-0.0951118	0.0645927
Q9H334 (FOXP1)	Interaction	0.00765802	-0.12366	0.138976	0.909001	0.978665	0.00981192	0.00590373	-0.147139	0.151905
Q9H347 (UBQLN3)	Pre-ETT	-0.0310232	-0.876287	0.814241	0.942653	0.989453	0.0658432	-0.0338831	-0.930183	0.848289
Q9H347 (UBQLN3)	Post-ETT	0.202845	-0.642419	1.04811	0.638106	0.918643	0.0789719	0.191773	-0.6731	1.05898
Q9H347 (UBQLN3)	Case	0.370346	-0.463652	1.20434	0.384113	0.942209	0.105312	0.355665	-0.478153	1.20316
Q9H347 (UBQLN3)	Control	0.136478	-0.382412	0.655367	0.606199	0.999784	0.0512157	0.137043	-0.42071	0.695816
Q9H347 (UBQLN3)	Interaction	0.233868	-0.748374	1.21611	0.640743	0.919327	0.0681885	0.222317	-0.815838	1.2174
Q9H361 (PABPC3)	Pre-ETT	0.111545	-0.628634	0.851724	0.767714	0.953689	0.0615062	0.100663	-0.659807	0.873111
Q9H361 (PABPC3)	Post-ETT	-0.228538	-0.968718	0.511641	0.545073	0.895521	0.0756378	-0.232833	-0.948967	0.53728
Q9H361 (PABPC3)	Case	-0.390726	-1.16081	0.379359	0.320005	0.930624	0.112561	-0.394678	-1.16107	0.366929
Q9H361 (PABPC3)	Control	-0.050643	-0.529768	0.428482	0.83588	0.999784	0.0472041	-0.0504672	-0.51669	0.430483
Q9H361 (PABPC3)	Interaction	-0.340083	-1.24705	0.566885	0.462387	0.906461	0.0788006	-0.345312	-1.28216	0.599277
Q9H3D4 (TP63)	Pre-ETT	0.306107	-0.416326	1.02854	0.406274	0.844062	0.0977007	0.306533	-0.451999	1.0603
Q9H3D4 (TP63)	Post-ETT	-0.102618	-0.825051	0.619815	0.780702	0.960239	0.0710866	-0.0942686	-0.819689	0.622184
Q9H3D4 (TP63)	Case	-0.323513	-0.79638	0.149354	0.179948	0.875756	0.122201	-0.319173	-0.810355	0.168223
Q9H3D4 (TP63)	Control	0.0852121	-0.208992	0.379416	0.570255	0.999784	0.035816	0.0844085	-0.233983	0.370639
Q9H3D4 (TP63)	Interaction	-0.408725	-0.965644	0.148194	0.150314	0.906461	0.118307	-0.401194	-1.01173	0.17157
Q9H3F6 (KCTD10)	Pre-ETT	-0.599223	-1.29355	0.0950998	0.090739	0.732224	0.302481	-0.594865	-1.29117	0.115375
Q9H3F6 (KCTD10)	Post-ETT	-0.474562	-1.16888	0.21976	0.180371	0.72408	0.155121	-0.466567	-1.19029	0.267283
Q9H3F6 (KCTD10)	Case	0.14169	-0.186111	0.469491	0.396893	0.946594	0.0512657	0.142643	-0.206245	0.495519
Q9H3F6 (KCTD10)	Control	0.0170295	-0.186919	0.220978	0.870002	0.999784	0.023351	0.015567	-0.196944	0.228925
Q9H3F6 (KCTD10)	Interaction	0.12466	-0.261407	0.510728	0.52682	0.907769	0.0354019	0.129075	-0.273561	0.526677
Q9H3G5 (CPVL)	Pre-ETT	-0.615602	-1.22955	-0.00164996	0.0493875	0.709241	0.421684	-0.59398	-1.22537	0.0194903
Q9H3G5 (CPVL)	Post-ETT	-0.612268	-1.22622	0.00168421	0.0506318	0.659636	0.395367	-0.593219	-1.19567	0.0100487
Q9H3G5 (CPVL)	Case	-0.0227749	-0.0721555	0.0266057	0.366017	0.939178	0.00935161	-0.0226125	-0.0806701	0.0362209
Q9H3G5 (CPVL)	Control	-0.0261091	-0.0568323	0.0046141	0.0957909	0.999784	0.0103302	-0.0260283	-0.0653639	0.0118245
Q9H3G5 (CPVL)	Interaction	0.00333417	-0.0548239	0.0614922	0.910535	0.979302	0.00561997	0.00366565	-0.0696204	0.0752563
Q9H3H3 (C11orf68)	Pre-ETT	-0.249432	-0.991547	0.492682	0.510047	0.875955	0.084615	-0.263152	-0.988505	0.461752
Q9H3H3 (C11orf68)	Post-ETT	-0.640041	-1.38216	0.102074	0.0909551	0.677615	0.344531	-0.640803	-1.36563	0.104664
Q9H3H3 (C11orf68)	Case	-0.167007	-0.862791	0.528778	0.638039	0.965529	0.0748421	-0.150307	-0.880561	0.574098
Q9H3H3 (C11orf68)	Control	0.223602	-0.209295	0.656499	0.311362	0.999784	0.0720459	0.218598	-0.220147	0.677457
Q9H3H3 (C11orf68)	Interaction	-0.390608	-1.21007	0.428852	0.350177	0.906461	0.0808404	-0.383254	-1.25428	0.455952
Q9H3H9 (TCEAL2)	Pre-ETT	-0.229567	-0.861441	0.402308	0.476418	0.865075	0.0828632	-0.229005	-0.850307	0.388585
Q9H3H9 (TCEAL2)	Post-ETT	-0.403426	-1.0353	0.228448	0.210804	0.747844	0.132927	-0.402007	-1.01467	0.230751
Q9H3H9 (TCEAL2)	Case	-0.106174	-0.316321	0.103974	0.322056	0.930624	0.0408026	-0.105252	-0.321789	0.121657
Q9H3H9 (TCEAL2)	Control	0.0676862	-0.0630614	0.198434	0.310275	0.999784	0.0248863	0.0676825	-0.0758428	0.211111
Q9H3H9 (TCEAL2)	Interaction	-0.17386	-0.421361	0.0736414	0.168575	0.906461	0.0498047	-0.173785	-0.439203	0.0952136
Q9H3J6 (MTRFR)	Pre-ETT	0.518156	-0.287229	1.32354	0.207319	0.760965	0.151932	0.515735	-0.279633	1.36348
Q9H3J6 (MTRFR)	Post-ETT	-0.103651	-0.909036	0.701733	0.800853	0.966039	0.0719613	-0.0649935	-0.933986	0.760514
Q9H3J6 (MTRFR)	Case	-0.536398	-1.36228	0.289484	0.20303	0.876537	0.175682	-0.536175	-1.42683	0.332071
Q9H3J6 (MTRFR)	Control	0.0854093	-0.42843	0.599249	0.74459	0.999784	0.05139	0.078359	-0.432244	0.612157
Q9H3J6 (MTRFR)	Interaction	-0.621807	-1.59449	0.350876	0.210225	0.906461	0.12943	-0.610317	-1.61943	0.446085
Q9H3K6 (BOLA2)	Pre-ETT	0.0216366	-0.391546	0.434819	0.918253	0.985257	0.0455665	0.0163192	-0.542879	0.477918
Q9H3K6 (BOLA2)	Post-ETT	-0.153372	-0.566554	0.259811	0.466901	0.865841	0.0593445	-0.169049	-0.716877	0.343937
Q9H3K6 (BOLA2)	Case	-0.119509	-0.415093	0.176076	0.428105	0.949546	0.0471424	-0.118628	-0.440664	0.21605
Q9H3K6 (BOLA2)	Control	0.0554995	-0.128405	0.239404	0.554194	0.999784	0.027297	0.0573705	-0.132014	0.257827
Q9H3K6 (BOLA2)	Interaction	-0.175008	-0.523133	0.173117	0.324473	0.906461	0.0519645	-0.17718	-0.548091	0.195137
Q9H3L0 (MMADHC)	Pre-ETT	0.39557	-0.281194	1.07233	0.25196	0.784939	0.116756	0.375707	-0.32221	1.03584
Q9H3L0 (MMADHC)	Post-ETT	0.664599	-0.0121648	1.34136	0.0542627	0.659848	0.418342	0.638703	-0.0220561	1.30033
Q9H3L0 (MMADHC)	Case	0.241564	-0.179219	0.662347	0.260513	0.914306	0.0835188	0.246627	-0.187567	0.676812
Q9H3L0 (MMADHC)	Control	-0.0274656	-0.289265	0.234334	0.837087	0.999784	0.0280645	-0.0296079	-0.294205	0.238196
Q9H3L0 (MMADHC)	Interaction	0.26903	-0.226548	0.764608	0.287335	0.906461	0.0633956	0.262689	-0.248686	0.79808
Q9H3M0 (KCNF1)	Pre-ETT	0.327408	-0.41744	1.07226	0.388947	0.839287	0.0972919	0.329416	-0.411573	1.10889
Q9H3M0 (KCNF1)	Post-ETT	0.1519	-0.592948	0.896748	0.689374	0.936208	0.074513	0.148914	-0.629913	0.931991
Q9H3M0 (KCNF1)	Case	-0.17291	-0.63093	0.28511	0.45935	0.953759	0.0577364	-0.167322	-0.647731	0.287635
Q9H3M0 (KCNF1)	Control	0.00259822	-0.282368	0.287565	0.985742	0.999784	0.0293293	0.00128847	-0.286584	0.308333
Q9H3M0 (KCNF1)	Interaction	-0.175508	-0.714941	0.363925	0.523678	0.907769	0.0496399	-0.172432	-0.717969	0.388606
Q9H3M7 (TXNIP)	Pre-ETT	0.0936272	-0.631905	0.81916	0.800326	0.958525	0.0663775	0.0877324	-0.655325	0.825664
Q9H3M7 (TXNIP)	Post-ETT	0.311708	-0.413825	1.03724	0.399759	0.848405	0.103622	0.305104	-0.422688	1.04659
Q9H3M7 (TXNIP)	Case	0.267648	-0.191197	0.726492	0.252929	0.908343	0.0930901	0.266771	-0.205641	0.743527
Q9H3M7 (TXNIP)	Control	0.0495673	-0.235913	0.335047	0.733627	0.999784	0.034284	0.0496764	-0.245093	0.345282
Q9H3M7 (TXNIP)	Interaction	0.218081	-0.322324	0.758485	0.428976	0.906461	0.057674	0.210641	-0.358126	0.772113
Q9H3N1 (TMX1)	Pre-ETT	0.845558	-0.996165	2.68728	0.368203	0.828393	0.109601	0.86588	-0.932116	2.57159
Q9H3N1 (TMX1)	Post-ETT	1.13425	-0.707473	2.97597	0.227405	0.754537	0.15081	1.08971	-0.646544	2.83342
Q9H3N1 (TMX1)	Case	0.286345	0.000161947	0.572528	0.0498705	0.844096	0.0718481	0.289697	-0.0269953	0.606393
Q9H3N1 (TMX1)	Control	-0.00234661	-0.180402	0.175708	0.979392	0.999784	0.008543	0.000980851	-0.197137	0.210822
Q9H3N1 (TMX1)	Interaction	0.288692	-0.0483607	0.625744	0.0932016	0.906461	0.0337906	0.283477	-0.103776	0.676126
Q9H3P2 (NELFA)	Pre-ETT	-0.33353	-0.665183	-0.00187813	0.0487167	0.709241	0.209856	-0.330424	-0.666694	0.0150056
Q9H3P2 (NELFA)	Post-ETT	0.0261483	-0.305504	0.357801	0.877193	0.982665	0.0279738	0.0251169	-0.323278	0.383212
Q9H3P2 (NELFA)	Case	0.20078	-0.0103714	0.411931	0.0623647	0.844096	0.100557	0.200735	-0.02976	0.426861
Q9H3P2 (NELFA)	Control	-0.158899	-0.290271	-0.0275266	0.0177574	0.999784	0.138682	-0.157673	-0.296929	-0.00992424
Q9H3P2 (NELFA)	Interaction	0.359679	0.110995	0.608362	0.00458606	0.84106	0.573073	0.356085	0.085655	0.623975
Q9H3Q1 (CDC42EP4)	Pre-ETT	0.100739	-0.26854	0.470017	0.592873	0.904248	0.0539506	0.0742787	-0.475608	0.519283
Q9H3Q1 (CDC42EP4)	Post-ETT	0.150809	-0.218469	0.520088	0.423463	0.853407	0.0558036	0.114784	-0.447746	0.568454
Q9H3Q1 (CDC42EP4)	Case	0.0079987	-0.158519	0.174516	0.924992	0.997549	0.0229009	0.0099841	-0.182853	0.191619
Q9H3Q1 (CDC42EP4)	Control	-0.0420718	-0.145674	0.0615304	0.426078	0.999784	0.0172044	-0.0432105	-0.160632	0.0705867
Q9H3Q1 (CDC42EP4)	Interaction	0.0500705	-0.146045	0.246186	0.616793	0.918579	0.0186466	0.051328	-0.163178	0.268732
Q9H3Q3 (GAL3ST2)	Pre-ETT	0.241701	-0.494985	0.978386	0.520193	0.877341	0.0837747	0.234512	-0.520393	0.989194
Q9H3Q3 (GAL3ST2)	Post-ETT	0.379376	-0.35731	1.11606	0.312814	0.801483	0.117588	0.381306	-0.378333	1.09617
Q9H3Q3 (GAL3ST2)	Case	0.193474	-0.398457	0.785405	0.521771	0.959561	0.0783636	0.191237	-0.415197	0.828531
Q9H3Q3 (GAL3ST2)	Control	0.055799	-0.312483	0.424081	0.766499	0.999784	0.038915	0.0572514	-0.32296	0.442822
Q9H3Q3 (GAL3ST2)	Interaction	0.137675	-0.559472	0.834822	0.698712	0.931073	0.0529231	0.141949	-0.604093	0.878393
Q9H3R0 (KDM4C)	Pre-ETT	-0.109192	-0.724581	0.506197	0.728014	0.943152	0.0632319	-0.103038	-0.764968	0.527117
Q9H3R0 (KDM4C)	Post-ETT	-0.33965	-0.955039	0.275739	0.27936	0.783337	0.108574	-0.328701	-0.980967	0.290758
Q9H3R0 (KDM4C)	Case	-0.0020453	-0.506048	0.501957	0.993654	0.998503	0.0574003	-0.00360097	-0.518669	0.531312
Q9H3R0 (KDM4C)	Control	0.228413	-0.0851631	0.541989	0.153389	0.999784	0.101038	0.228613	-0.0964463	0.568471
Q9H3R0 (KDM4C)	Interaction	-0.230458	-0.824047	0.363131	0.446689	0.906461	0.058443	-0.228268	-0.851167	0.405049
Q9H3S1 (SEMA4A)	Pre-ETT	-0.474136	-1.13974	0.191468	0.162667	0.745357	0.164152	-0.458138	-1.12548	0.211657
Q9H3S1 (SEMA4A)	Post-ETT	-0.398485	-1.06409	0.267119	0.240637	0.760104	0.126728	-0.396652	-1.08519	0.273145
Q9H3S1 (SEMA4A)	Case	0.00679473	-0.222695	0.236285	0.953724	0.997549	0.026792	0.00817874	-0.234413	0.252223
Q9H3S1 (SEMA4A)	Control	-0.068856	-0.211638	0.0739261	0.344565	0.999784	0.0227592	-0.0690011	-0.217127	0.079401
Q9H3S1 (SEMA4A)	Interaction	0.0756507	-0.194631	0.345933	0.583291	0.912936	0.0241944	0.0771396	-0.209574	0.367266
Q9H3S3 (TMPRSS5)	Pre-ETT	0.102798	-0.707226	0.912822	0.803567	0.959211	0.0728269	0.0965672	-0.749084	0.911448
Q9H3S3 (TMPRSS5)	Post-ETT	0.411707	-0.398317	1.22173	0.319162	0.80724	0.122746	0.420011	-0.447677	1.23524
Q9H3S3 (TMPRSS5)	Case	0.289715	-0.187269	0.766699	0.233865	0.898125	0.0872078	0.285917	-0.197027	0.755657
Q9H3S3 (TMPRSS5)	Control	-0.0191942	-0.31596	0.277572	0.899125	0.999784	0.0300394	-0.019801	-0.329591	0.301251
Q9H3S3 (TMPRSS5)	Interaction	0.308909	-0.252859	0.870678	0.281142	0.906461	0.0687647	0.299734	-0.289254	0.91549
Q9H3S4 (TPK1)	Pre-ETT	0.387068	-0.484922	1.25906	0.384295	0.838689	0.106543	0.425062	-0.421541	1.27921
Q9H3S4 (TPK1)	Post-ETT	0.160878	-0.711115	1.03287	0.71765	0.943747	0.0743626	0.194975	-0.67608	1.07666
Q9H3S4 (TPK1)	Case	-0.050587	-0.919611	0.818437	0.909165	0.994827	0.074062	-0.0489753	-0.941835	0.830994
Q9H3S4 (TPK1)	Control	0.175604	-0.365082	0.716289	0.524414	0.999784	0.0572059	0.17217	-0.346048	0.739893
Q9H3S4 (TPK1)	Interaction	-0.226191	-1.24969	0.79731	0.664908	0.921772	0.0682105	-0.238589	-1.27753	0.747059
Q9H3T2 (SEMA6C)	Pre-ETT	-0.24234	-0.893516	0.408837	0.465748	0.861648	0.0930039	-0.246665	-0.910719	0.433051
Q9H3T2 (SEMA6C)	Post-ETT	-0.384899	-1.03607	0.266278	0.24666	0.765665	0.151068	-0.385594	-1.05923	0.262715
Q9H3T2 (SEMA6C)	Case	-0.144432	-0.409354	0.12049	0.285274	0.919978	0.0512894	-0.14237	-0.426066	0.126266
Q9H3T2 (SEMA6C)	Control	-0.00187339	-0.1667	0.162954	0.982227	0.999784	0.0195547	-0.00333111	-0.178102	0.170359
Q9H3T2 (SEMA6C)	Interaction	-0.142559	-0.454571	0.169453	0.370514	0.906461	0.0330421	-0.137337	-0.47823	0.178131
Q9H3T2 (SEMA6C)	Pre-ETT	0.269728	-0.384753	0.924209	0.419234	0.844331	0.0770363	0.217353	-0.458469	0.906786
Q9H3T2 (SEMA6C)	Post-ETT	0.438148	-0.216333	1.09263	0.189481	0.732478	0.124537	0.378588	-0.321873	1.06057
Q9H3T2 (SEMA6C)	Case	0.0120166	-0.330543	0.354576	0.945186	0.997549	0.038204	0.0143781	-0.337264	0.370016
Q9H3T2 (SEMA6C)	Control	-0.156403	-0.369534	0.0567272	0.15035	0.999784	0.0607263	-0.15473	-0.366165	0.0612883
Q9H3T2 (SEMA6C)	Interaction	0.16842	-0.23503	0.57187	0.413251	0.906461	0.0418096	0.163202	-0.247882	0.618642
Q9H3T3 (SEMA6B)	Pre-ETT	-0.565301	-1.24455	0.11395	0.102856	0.732224	0.159976	-0.523131	-1.2156	0.177954
Q9H3T3 (SEMA6B)	Post-ETT	0.0308915	-0.648359	0.710142	0.928973	0.986726	0.0530668	0.0668531	-0.621744	0.764348
Q9H3T3 (SEMA6B)	Case	0.415569	-0.121017	0.952156	0.129032	0.875756	0.138522	0.418774	-0.144889	0.986015
Q9H3T3 (SEMA6B)	Control	-0.180623	-0.514471	0.153226	0.288961	0.999784	0.0496969	-0.178025	-0.538339	0.17501
Q9H3T3 (SEMA6B)	Interaction	0.596192	-0.0357728	1.22816	0.0644551	0.892422	0.189608	0.593439	-0.0639929	1.26481
Q9H3U1 (UNC45A)	Pre-ETT	-0.655862	-1.26479	-0.0469346	0.0347695	0.687724	0.386362	-0.648984	-1.26073	0.0573466
Q9H3U1 (UNC45A)	Post-ETT	-0.87137	-1.4803	-0.262443	0.00503644	0.394371	1.29708	-0.852246	-1.47075	-0.181911
Q9H3U1 (UNC45A)	Case	-0.0564875	-0.559177	0.446202	0.825683	0.983896	0.0568191	-0.0565788	-0.587148	0.471483
Q9H3U1 (UNC45A)	Control	0.159021	-0.153738	0.47178	0.31899	0.999784	0.057844	0.160089	-0.166987	0.472464
Q9H3U1 (UNC45A)	Interaction	-0.215508	-0.807552	0.376535	0.475572	0.906461	0.0632404	-0.222827	-0.829735	0.417779
Q9H3U7 (SMOC2)	Pre-ETT	-0.573683	-1.39891	0.251547	0.173032	0.751362	0.187202	-0.57572	-1.37956	0.23536
Q9H3U7 (SMOC2)	Post-ETT	-0.300238	-1.12547	0.524991	0.475795	0.86985	0.0965224	-0.301129	-1.13081	0.57831
Q9H3U7 (SMOC2)	Case	0.18527	-0.0907933	0.461334	0.188389	0.875756	0.0639143	0.18425	-0.107528	0.482406
Q9H3U7 (SMOC2)	Control	-0.0881741	-0.259933	0.0835846	0.314335	0.999784	0.0287121	-0.0876182	-0.270265	0.0972564
Q9H3U7 (SMOC2)	Interaction	0.273444	-0.0516896	0.598578	0.0992768	0.906461	0.0713252	0.271947	-0.0661349	0.615632
Q9H422 (HIPK3)	Pre-ETT	-0.347844	-1.15718	0.461493	0.39958	0.841546	0.0982188	-0.343452	-1.22231	0.51406
Q9H422 (HIPK3)	Post-ETT	-0.0724408	-0.881778	0.736897	0.860742	0.981933	0.0685413	-0.0606529	-0.917559	0.749224
Q9H422 (HIPK3)	Case	0.220043	-0.122632	0.562717	0.20819	0.876537	0.0738918	0.219809	-0.132345	0.574599
Q9H422 (HIPK3)	Control	-0.0553609	-0.268563	0.157841	0.6108	0.999784	0.0230843	-0.0543189	-0.279061	0.160734
Q9H422 (HIPK3)	Interaction	0.275404	-0.128182	0.678989	0.181071	0.906461	0.0663135	0.274358	-0.129184	0.6867
Q9H425 (C1orf198)	Pre-ETT	-0.144029	-0.749821	0.461764	0.641226	0.91779	0.0672715	-0.139328	-0.777361	0.442026
Q9H425 (C1orf198)	Post-ETT	-0.1411	-0.746893	0.464693	0.648023	0.92071	0.0642346	-0.142994	-0.731955	0.460925
Q9H425 (C1orf198)	Case	0.0193497	-0.148847	0.187546	0.821607	0.983896	0.0228278	0.0191051	-0.155525	0.199836
Q9H425 (C1orf198)	Control	0.016421	-0.0882261	0.121068	0.758422	0.999784	0.01334	0.0165126	-0.0967055	0.131208
Q9H425 (C1orf198)	Interaction	0.00292866	-0.195165	0.201022	0.976883	0.993679	0.0166028	0.0047667	-0.208493	0.215975
Q9H446 (RWDD1)	Pre-ETT	0.0510576	-0.685757	0.787872	0.891967	0.97707	0.0628825	0.0540037	-0.703696	0.771377
Q9H446 (RWDD1)	Post-ETT	-0.249678	-0.986492	0.487137	0.506591	0.883991	0.0756003	-0.231878	-1.00923	0.527077
Q9H446 (RWDD1)	Case	-0.10813	-0.918267	0.702007	0.793631	0.979772	0.0737442	-0.103578	-0.880759	0.698853
Q9H446 (RWDD1)	Control	0.192605	-0.311439	0.696649	0.453892	0.999784	0.0561683	0.196036	-0.30799	0.682107
Q9H446 (RWDD1)	Interaction	-0.300735	-1.25487	0.653404	0.536733	0.908589	0.0716758	-0.290528	-1.22251	0.630306
Q9H461 (FZD8)	Pre-ETT	0.563333	-0.627364	1.75403	0.35378	0.82325	0.0948298	0.573966	-0.548211	1.81097
Q9H461 (FZD8)	Post-ETT	0.703633	-0.487064	1.89433	0.246772	0.765665	0.134605	0.709615	-0.512372	1.95617
Q9H461 (FZD8)	Case	-0.0574565	-0.447889	0.332976	0.773017	0.974912	0.0281254	-0.0649599	-0.471638	0.359863
Q9H461 (FZD8)	Control	-0.197757	-0.440672	0.045159	0.110578	0.999784	0.0571017	-0.192245	-0.454148	0.0607714
Q9H461 (FZD8)	Interaction	0.1403	-0.319532	0.600132	0.549835	0.908589	0.0250255	0.137209	-0.323305	0.62408
Q9H477 (RBKS)	Pre-ETT	0.367977	-0.556264	1.29222	0.435191	0.850013	0.0762125	0.337767	-0.540387	1.28032
Q9H477 (RBKS)	Post-ETT	0.769944	-0.154298	1.69418	0.10252	0.683237	0.211798	0.758028	-0.220175	1.71697
Q9H477 (RBKS)	Case	0.424636	-0.43568	1.28495	0.333343	0.930624	0.104659	0.413951	-0.487107	1.31005
Q9H477 (RBKS)	Control	0.02267	-0.512594	0.557934	0.933843	0.999784	0.0427929	0.0264402	-0.503675	0.565397
Q9H477 (RBKS)	Interaction	0.401966	-0.611272	1.4152	0.436837	0.906461	0.0767738	0.386419	-0.640628	1.40711
Q9H479 (FN3K)	Pre-ETT	0.127272	-0.60723	0.861774	0.734146	0.943152	0.0714759	0.165268	-0.572781	0.895847
Q9H479 (FN3K)	Post-ETT	-0.351481	-1.08598	0.383021	0.348296	0.823363	0.0881944	-0.3138	-1.02225	0.445537
Q9H479 (FN3K)	Case	-0.326929	-1.03483	0.380969	0.365375	0.939178	0.107051	-0.330789	-1.05433	0.395256
Q9H479 (FN3K)	Control	0.151824	-0.288609	0.592258	0.499276	0.999784	0.0538193	0.15222	-0.299542	0.610215
Q9H479 (FN3K)	Interaction	-0.478753	-1.31248	0.354975	0.260388	0.906461	0.106804	-0.495224	-1.34442	0.401991
Q9H488 (POFUT1)	Pre-ETT	-0.0882046	-0.544811	0.368402	0.704974	0.939022	0.053881	-0.0663611	-0.588503	0.497893
Q9H488 (POFUT1)	Post-ETT	-0.102273	-0.558879	0.354334	0.660661	0.924411	0.0531222	-0.0817461	-0.607389	0.505446
Q9H488 (POFUT1)	Case	-0.0970209	-0.398701	0.204659	0.52848	0.959561	0.0423338	-0.0970757	-0.424911	0.234576
Q9H488 (POFUT1)	Control	-0.0829529	-0.27065	0.104744	0.386375	0.999784	0.0307685	-0.0831794	-0.279554	0.106427
Q9H488 (POFUT1)	Interaction	-0.014068	-0.369372	0.341236	0.938144	0.98707	0.028859	-0.0158625	-0.370138	0.351217
Q9H492 (MAP1LC3A)	Pre-ETT	-0.0373187	-0.67932	0.604683	0.909293	0.982816	0.0618682	-0.0588326	-0.718579	0.587967
Q9H492 (MAP1LC3A)	Post-ETT	0.0652074	-0.576794	0.707209	0.842207	0.975898	0.0607174	0.0362132	-0.599413	0.682019
Q9H492 (MAP1LC3A)	Case	-0.0144673	-0.483631	0.454696	0.951807	0.997549	0.0527402	-0.0135975	-0.49852	0.466528
Q9H492 (MAP1LC3A)	Control	-0.116993	-0.408893	0.174906	0.432129	0.999784	0.0416566	-0.113731	-0.414111	0.179913
Q9H492 (MAP1LC3A)	Interaction	0.102526	-0.450031	0.655083	0.716106	0.938494	0.0436216	0.103169	-0.453231	0.671485
Q9H4A3 (WNK1)	Pre-ETT	0.404118	-0.39225	1.20049	0.319938	0.80755	0.116548	0.42142	-0.38153	1.19271
Q9H4A3 (WNK1)	Post-ETT	-0.0912394	-0.887607	0.705128	0.822328	0.970691	0.0661373	-0.0846612	-0.867405	0.702668
Q9H4A3 (WNK1)	Case	-0.20044	-1.02901	0.628127	0.635402	0.965529	0.0818078	-0.189767	-1.00189	0.62383
Q9H4A3 (WNK1)	Control	0.294917	-0.220593	0.810428	0.262172	0.999784	0.0882479	0.295837	-0.226182	0.808255
Q9H4A3 (WNK1)	Interaction	-0.495357	-1.4712	0.480488	0.319778	0.906461	0.101627	-0.500626	-1.42723	0.4731
Q9H4A5 (GOLPH3L)	Pre-ETT	-0.620218	-1.33072	0.0902888	0.0870999	0.732224	0.28837	-0.634335	-1.39406	0.0925851
Q9H4A5 (GOLPH3L)	Post-ETT	-0.616452	-1.32696	0.0940546	0.089035	0.677615	0.316958	-0.626832	-1.35881	0.0975699
Q9H4A5 (GOLPH3L)	Case	0.191162	-0.274154	0.656478	0.420706	0.949128	0.0662755	0.190091	-0.287523	0.653595
Q9H4A5 (GOLPH3L)	Control	0.187396	-0.10211	0.476902	0.204556	0.999784	0.0704049	0.187798	-0.117124	0.497534
Q9H4A5 (GOLPH3L)	Interaction	0.00376579	-0.54426	0.551792	0.989254	0.996777	0.0431095	0.0038572	-0.575031	0.577185
Q9H4A6 (GOLPH3)	Pre-ETT	-0.326911	-1.04348	0.389661	0.371233	0.829302	0.100248	-0.346632	-1.02752	0.353507
Q9H4A6 (GOLPH3)	Post-ETT	-0.63656	-1.35313	0.0800118	0.0816632	0.677615	0.3646	-0.646874	-1.3711	0.0651296
Q9H4A6 (GOLPH3)	Case	-0.137124	-0.698417	0.424169	0.632068	0.965529	0.0639884	-0.132722	-0.717848	0.455025
Q9H4A6 (GOLPH3)	Control	0.172525	-0.176695	0.521746	0.332903	0.999784	0.0601025	0.175207	-0.182062	0.571416
Q9H4A6 (GOLPH3)	Interaction	-0.309649	-0.970712	0.351414	0.358583	0.906461	0.0818288	-0.325362	-1.0324	0.374214
Q9H4A9 (DPEP2)	Pre-ETT	0.537143	-0.591483	1.66577	0.350924	0.822681	0.102641	0.542004	-0.552886	1.71083
Q9H4A9 (DPEP2)	Post-ETT	0.600904	-0.527722	1.72953	0.296705	0.794395	0.117914	0.597471	-0.550945	1.70673
Q9H4A9 (DPEP2)	Case	0.00346352	-0.446337	0.453264	0.987959	0.998329	0.0310697	0.00544319	-0.477317	0.493406
Q9H4A9 (DPEP2)	Control	-0.0602974	-0.34015	0.219555	0.672809	0.999784	0.020531	-0.0632612	-0.356514	0.227922
Q9H4A9 (DPEP2)	Interaction	0.0637609	-0.465991	0.593513	0.813509	0.9579	0.0274496	0.0687553	-0.497067	0.632578
Q9H4D0 (CLSTN2)	Pre-ETT	-0.045426	-0.554202	0.46335	0.861084	0.97326	0.0521341	-0.0163121	-0.562265	0.553283
Q9H4D0 (CLSTN2)	Post-ETT	0.207507	-0.30127	0.716283	0.424071	0.853407	0.0676492	0.238818	-0.302618	0.818175
Q9H4D0 (CLSTN2)	Case	0.247318	0.0356181	0.459019	0.0220374	0.839722	0.262854	0.248077	0.0231691	0.467039
Q9H4D0 (CLSTN2)	Control	-0.00561422	-0.137328	0.1261	0.93342	0.999784	0.0137963	-0.00405684	-0.144752	0.135136
Q9H4D0 (CLSTN2)	Interaction	0.252933	0.00360242	0.502263	0.0467805	0.892422	0.126949	0.254286	-0.0132202	0.513396
Q9H4F1 (ST6GALNAC4)	Pre-ETT	-0.142934	-0.784646	0.498779	0.662432	0.925148	0.0702145	-0.141937	-0.775444	0.490266
Q9H4F1 (ST6GALNAC4)	Post-ETT	-0.0198586	-0.661571	0.621854	0.951635	0.989551	0.0630065	-0.037826	-0.665728	0.571929
Q9H4F1 (ST6GALNAC4)	Case	0.11548	-0.00650405	0.237463	0.0635305	0.844096	0.0647816	0.115872	-0.0223687	0.253382
Q9H4F1 (ST6GALNAC4)	Control	-0.00759539	-0.0834901	0.0682993	0.844493	0.999784	0.00936489	-0.00775329	-0.087123	0.0737403
Q9H4F1 (ST6GALNAC4)	Interaction	0.123075	-0.0205913	0.266741	0.0931428	0.906461	0.0413012	0.124146	-0.0280567	0.277941
Q9H4F8 (SMOC1)	Pre-ETT	0.724201	-0.507446	1.95585	0.249137	0.780947	0.140015	0.722618	-0.495105	1.93149
Q9H4F8 (SMOC1)	Post-ETT	0.770255	-0.461392	2.0019	0.220299	0.748514	0.164716	0.750859	-0.577513	2.0166
Q9H4F8 (SMOC1)	Case	-0.0874402	-0.462218	0.287338	0.647468	0.965529	0.0246817	-0.0843963	-0.498469	0.330214
Q9H4F8 (SMOC1)	Control	-0.133494	-0.366671	0.0996832	0.261828	0.999784	0.0239875	-0.131253	-0.38037	0.120388
Q9H4F8 (SMOC1)	Interaction	0.0460538	-0.395343	0.487451	0.837966	0.9579	0.0187315	0.0449641	-0.425514	0.533926
Q9H4F8 (SMOC1)	Pre-ETT	0.0689246	-0.564157	0.702007	0.831027	0.966527	0.0566264	0.075066	-0.596787	0.735735
Q9H4F8 (SMOC1)	Post-ETT	0.339311	-0.293771	0.972393	0.293499	0.794395	0.0911342	0.33508	-0.295499	0.966222
Q9H4F8 (SMOC1)	Case	-0.00199136	-0.439782	0.435799	0.992887	0.998503	0.0419859	-0.000545738	-0.461004	0.448066
Q9H4F8 (SMOC1)	Control	-0.272378	-0.544758	2.59849e-06	0.0500022	0.999784	0.194435	-0.275299	-0.557548	0.00917517
Q9H4F8 (SMOC1)	Interaction	0.270386	-0.245221	0.785994	0.304038	0.906461	0.0664787	0.273758	-0.279297	0.805307
Q9H4G0 (EPB41L1)	Pre-ETT	0.769635	-0.0196412	1.55891	0.0559802	0.709241	0.285063	0.745154	-0.103435	1.5729
Q9H4G0 (EPB41L1)	Post-ETT	0.117237	-0.672039	0.906514	0.770953	0.957302	0.0650314	0.0948573	-0.745323	0.908262
Q9H4G0 (EPB41L1)	Case	-0.461254	-1.28674	0.364232	0.273445	0.914339	0.135337	-0.452578	-1.28504	0.375088
Q9H4G0 (EPB41L1)	Control	0.191144	-0.32245	0.704737	0.465734	0.999784	0.0618622	0.190618	-0.323803	0.730419
Q9H4G0 (EPB41L1)	Interaction	-0.652398	-1.62462	0.319819	0.188437	0.906461	0.137719	-0.633305	-1.60874	0.357503
Q9H4G4 (GLIPR2)	Pre-ETT	-0.0779457	-0.779627	0.623736	0.827647	0.965513	0.0641993	-0.0787342	-0.77965	0.615951
Q9H4G4 (GLIPR2)	Post-ETT	0.320178	-0.381503	1.02186	0.371143	0.832234	0.090982	0.317553	-0.381284	1.03245
Q9H4G4 (GLIPR2)	Case	0.290365	-0.235679	0.816409	0.279316	0.915471	0.0909014	0.292036	-0.248295	0.847313
Q9H4G4 (GLIPR2)	Control	-0.107759	-0.435048	0.219531	0.518726	0.999784	0.0423879	-0.105782	-0.459915	0.248183
Q9H4G4 (GLIPR2)	Interaction	0.398124	-0.221425	1.01767	0.207858	0.906461	0.0881779	0.385697	-0.276048	1.04472
Q9H4I2 (ZHX3)	Pre-ETT	0.508596	-0.366125	1.38332	0.254454	0.786382	0.123727	0.462452	-0.429661	1.33671
Q9H4I2 (ZHX3)	Post-ETT	0.214343	-0.660377	1.08906	0.631033	0.917017	0.0806745	0.223279	-0.68481	1.12741
Q9H4I2 (ZHX3)	Case	-0.308137	-0.824659	0.208385	0.242308	0.899725	0.0969091	-0.304657	-0.825115	0.251658
Q9H4I2 (ZHX3)	Control	-0.0138846	-0.33525	0.307481	0.932516	0.999784	0.0267251	-0.00873978	-0.360652	0.318711
Q9H4I2 (ZHX3)	Interaction	-0.294252	-0.902587	0.314082	0.34311	0.906461	0.0567487	-0.291333	-0.902701	0.36278
Q9H4I3 (TRABD)	Pre-ETT	0.108715	-0.332117	0.549548	0.628844	0.914949	0.0544436	0.0992276	-0.452069	0.608799
Q9H4I3 (TRABD)	Post-ETT	0.081517	-0.359316	0.52235	0.717032	0.943747	0.0501486	0.0688396	-0.512742	0.598789
Q9H4I3 (TRABD)	Case	0.0238955	-0.275719	0.32351	0.875784	0.990995	0.034162	0.0224597	-0.309134	0.356069
Q9H4I3 (TRABD)	Control	0.051094	-0.135317	0.237505	0.591121	0.999784	0.0246477	0.0517014	-0.144778	0.246579
Q9H4I3 (TRABD)	Interaction	-0.0271984	-0.380069	0.325673	0.879921	0.968747	0.028831	-0.0236529	-0.414101	0.356398
Q9H4M7 (PLEKHA4)	Pre-ETT	-0.266694	-1.02565	0.492266	0.491	0.868497	0.070527	-0.198132	-0.962421	0.508022
Q9H4M7 (PLEKHA4)	Post-ETT	0.0551576	-0.703802	0.814117	0.886732	0.983698	0.0694027	0.080526	-0.677647	0.824096
Q9H4M7 (PLEKHA4)	Case	0.266414	-0.174252	0.707081	0.236042	0.898404	0.0980817	0.263549	-0.19563	0.734793
Q9H4M7 (PLEKHA4)	Control	-0.0554371	-0.329607	0.218733	0.691881	0.999784	0.032055	-0.0552212	-0.327101	0.228358
Q9H4M7 (PLEKHA4)	Interaction	0.321851	-0.197144	0.840847	0.224191	0.906461	0.0716837	0.316016	-0.208081	0.840974
Q9H4M9 (EHD1)	Pre-ETT	-0.277838	-0.954229	0.398552	0.42077	0.844331	0.0915006	-0.283359	-0.936516	0.408793
Q9H4M9 (EHD1)	Post-ETT	-0.540507	-1.2169	0.135888	0.1173	0.690162	0.238634	-0.556216	-1.22995	0.157726
Q9H4M9 (EHD1)	Case	-0.107727	-0.625336	0.409883	0.683337	0.965529	0.0554342	-0.103456	-0.652979	0.408485
Q9H4M9 (EHD1)	Control	0.154945	-0.167097	0.476986	0.34568	0.999784	0.049565	0.152895	-0.169546	0.485658
Q9H4M9 (EHD1)	Interaction	-0.262671	-0.872287	0.346944	0.398384	0.906461	0.0606983	-0.254148	-0.883002	0.35626
Q9H4P4 (RNF41)	Pre-ETT	-0.197554	-0.89485	0.499743	0.5787	0.900214	0.0835847	-0.205723	-0.914597	0.49844
Q9H4P4 (RNF41)	Post-ETT	-0.415853	-1.11315	0.281443	0.242451	0.761868	0.14658	-0.429188	-1.10794	0.267358
Q9H4P4 (RNF41)	Case	-0.134318	-0.43708	0.168443	0.384559	0.942209	0.0494577	-0.132922	-0.441491	0.191957
Q9H4P4 (RNF41)	Control	0.0839814	-0.104388	0.272351	0.382218	0.999784	0.0329584	0.0827118	-0.108233	0.282346
Q9H4P4 (RNF41)	Interaction	-0.2183	-0.574878	0.138278	0.230176	0.906461	0.0612929	-0.216724	-0.582245	0.153146
Q9H553 (ALG2)	Pre-ETT	0.705642	0.0437264	1.36756	0.0366681	0.687724	0.519358	0.687774	0.0269769	1.37602
Q9H553 (ALG2)	Post-ETT	0.713426	0.0515102	1.37534	0.0346446	0.659636	0.46283	0.683417	0.0163324	1.35561
Q9H553 (ALG2)	Case	-0.251175	-0.717793	0.215442	0.291412	0.925001	0.0948799	-0.2481	-0.722234	0.23814
Q9H553 (ALG2)	Control	-0.258959	-0.549275	0.0313568	0.0804173	0.999784	0.122427	-0.255796	-0.558092	0.0349861
Q9H553 (ALG2)	Interaction	0.00778383	-0.541775	0.557343	0.977853	0.993679	0.0398387	0.00550911	-0.559805	0.579633
Q9H596 (DUSP21)	Pre-ETT	3.10306	0.316783	5.88935	0.0290506	0.686282	0.927979	3.04059	0.434421	5.59235
Q9H596 (DUSP21)	Post-ETT	3.10215	0.315865	5.88843	0.0290982	0.638261	0.98284	3.16336	0.609923	5.66596
Q9H596 (DUSP21)	Case	-0.0705841	-0.316109	0.174941	0.573125	0.964372	0.00794893	-0.0772552	-0.364476	0.21706
Q9H596 (DUSP21)	Control	-0.0696657	-0.222424	0.0830929	0.371406	0.999784	0.00585686	-0.0697184	-0.253262	0.115391
Q9H596 (DUSP21)	Interaction	-0.000918416	-0.290086	0.288249	0.995033	0.997644	0.00588458	-0.000441034	-0.349003	0.344749
Q9H5K3 (POMK)	Pre-ETT	-0.24732	-0.987186	0.492546	0.512358	0.875957	0.0781805	-0.248248	-0.983671	0.509969
Q9H5K3 (POMK)	Post-ETT	0.383318	-0.356548	1.12318	0.309896	0.799475	0.0977702	0.372027	-0.378448	1.13509
Q9H5K3 (POMK)	Case	0.605476	-0.136835	1.34779	0.109894	0.864915	0.255678	0.596984	-0.139837	1.37337
Q9H5K3 (POMK)	Control	-0.0251615	-0.487006	0.436683	0.914964	0.999784	0.0393205	-0.0275389	-0.495484	0.441329
Q9H5K3 (POMK)	Interaction	0.630638	-0.24362	1.5049	0.15742	0.906461	0.148131	0.62347	-0.245727	1.51357
Q9H5P4 (PDZD7)	Pre-ETT	0.410927	-0.288328	1.11018	0.249403	0.781013	0.130369	0.413063	-0.269559	1.15189
Q9H5P4 (PDZD7)	Post-ETT	0.377403	-0.321852	1.07666	0.290131	0.793889	0.11152	0.386655	-0.343286	1.09331
Q9H5P4 (PDZD7)	Case	0.0545394	-0.646252	0.755331	0.878765	0.991606	0.0771582	0.0493856	-0.677599	0.782112
Q9H5P4 (PDZD7)	Control	0.0880638	-0.347948	0.524076	0.692205	0.999784	0.0493119	0.0912169	-0.353374	0.528358
Q9H5P4 (PDZD7)	Interaction	-0.0335244	-0.858882	0.791833	0.936548	0.986816	0.0584897	-0.0325453	-0.873796	0.821294
Q9H5Q4 (TFB2M)	Pre-ETT	-0.419023	-1.21603	0.377982	0.302801	0.805811	0.110283	-0.393804	-1.22782	0.420804
Q9H5Q4 (TFB2M)	Post-ETT	-0.32851	-1.12552	0.468494	0.419171	0.853335	0.11571	-0.32172	-1.08577	0.497453
Q9H5Q4 (TFB2M)	Case	0.0785837	-0.222502	0.37967	0.608965	0.965529	0.0347517	0.079498	-0.251666	0.396114
Q9H5Q4 (TFB2M)	Control	-0.011929	-0.199256	0.175398	0.900674	0.999784	0.017888	-0.0093629	-0.217955	0.182854
Q9H5Q4 (TFB2M)	Interaction	0.0905126	-0.264092	0.445117	0.616878	0.918579	0.0267741	0.0888686	-0.279762	0.47704
Q9H5V8 (CDCP1)	Pre-ETT	0.595832	-0.0161936	1.20786	0.0563776	0.709241	0.365634	0.591453	-0.049397	1.22475
Q9H5V8 (CDCP1)	Post-ETT	0.726751	0.114725	1.33878	0.0199461	0.604721	0.693213	0.70857	0.081069	1.31945
Q9H5V8 (CDCP1)	Case	0.0442483	-0.133388	0.221885	0.625397	0.965529	0.0185492	0.0440006	-0.149379	0.242907
Q9H5V8 (CDCP1)	Control	-0.08667	-0.19719	0.0238503	0.124292	0.999784	0.032221	-0.0861582	-0.207966	0.0327958
Q9H5V8 (CDCP1)	Interaction	0.130918	-0.0782933	0.34013	0.220016	0.906461	0.0288489	0.13054	-0.0886099	0.351239
Q9H5V8 (CDCP1)	Pre-ETT	-0.0410026	-0.807701	0.725695	0.91652	0.984924	0.0764628	-0.0605648	-0.797548	0.709633
Q9H5V8 (CDCP1)	Post-ETT	-0.112081	-0.878779	0.654617	0.77448	0.957442	0.0792607	-0.122283	-0.869955	0.599139
Q9H5V8 (CDCP1)	Case	-0.151133	-0.335802	0.0335357	0.108706	0.864915	0.0711961	-0.154548	-0.355376	0.0426342
Q9H5V8 (CDCP1)	Control	-0.0800548	-0.19495	0.0348408	0.172056	0.999784	0.0304061	-0.0791817	-0.205454	0.0439867
Q9H5V8 (CDCP1)	Interaction	-0.0710783	-0.288572	0.146416	0.521829	0.907769	0.0205463	-0.0718136	-0.311916	0.162798
Q9H5V8 (CDCP1)	Pre-ETT	0.239673	-0.637568	1.11692	0.592313	0.904248	0.0773461	0.247657	-0.633009	1.08612
Q9H5V8 (CDCP1)	Post-ETT	0.418507	-0.458734	1.29575	0.349766	0.824091	0.0964421	0.402288	-0.468269	1.32222
Q9H5V8 (CDCP1)	Case	0.278407	-0.280305	0.837118	0.328741	0.930624	0.0741355	0.278969	-0.306154	0.847808
Q9H5V8 (CDCP1)	Control	0.099573	-0.248041	0.447187	0.574507	0.999784	0.035958	0.101775	-0.26503	0.474142
Q9H5V8 (CDCP1)	Interaction	0.178834	-0.479189	0.836857	0.594263	0.915306	0.0410296	0.167248	-0.50858	0.871889
Q9H5Y7 (SLITRK6)	Pre-ETT	0.420902	-0.253011	1.09482	0.220906	0.764016	0.130882	0.431645	-0.237155	1.11542
Q9H5Y7 (SLITRK6)	Post-ETT	0.563377	-0.110536	1.23729	0.10132	0.683237	0.245031	0.568649	-0.115014	1.24081
Q9H5Y7 (SLITRK6)	Case	0.153008	-0.168723	0.47474	0.351277	0.938587	0.0506267	0.152121	-0.202772	0.506686
Q9H5Y7 (SLITRK6)	Control	0.0105333	-0.189639	0.210705	0.917855	0.999784	0.0208278	0.0104968	-0.205852	0.226516
Q9H5Y7 (SLITRK6)	Interaction	0.142475	-0.236445	0.521395	0.461151	0.906461	0.0330966	0.143808	-0.264558	0.567055
Q9H665 (IGFLR1)	Pre-ETT	1.12297	-0.210679	2.45662	0.0988725	0.732224	0.272748	1.1217	-0.210908	2.43724
Q9H665 (IGFLR1)	Post-ETT	1.18843	-0.145218	2.52208	0.0807158	0.677615	0.351574	1.19632	-0.126828	2.53223
Q9H665 (IGFLR1)	Case	0.0283044	-0.312603	0.369212	0.870732	0.990665	0.0203326	0.0313582	-0.326622	0.377585
Q9H665 (IGFLR1)	Control	-0.0371568	-0.24926	0.174946	0.731333	0.999784	0.0129988	-0.0368643	-0.259104	0.185309
Q9H665 (IGFLR1)	Interaction	0.0654612	-0.336043	0.466965	0.749308	0.945431	0.0174307	0.0709236	-0.376639	0.484375
Q9H6B4 (CLMP)	Pre-ETT	-0.378311	-1.07792	0.321298	0.289215	0.793976	0.129735	-0.394533	-1.07446	0.310185
Q9H6B4 (CLMP)	Post-ETT	-0.24892	-0.948529	0.450689	0.485582	0.874142	0.0887325	-0.252712	-0.932975	0.406827
Q9H6B4 (CLMP)	Case	0.0618004	-0.0911853	0.214786	0.428506	0.949546	0.023882	0.0605503	-0.11337	0.23215
Q9H6B4 (CLMP)	Control	-0.0675908	-0.162774	0.0275924	0.163984	0.999784	0.0287682	-0.065628	-0.168483	0.0362767
Q9H6B4 (CLMP)	Interaction	0.129391	-0.0507878	0.30957	0.159279	0.906461	0.0374405	0.126382	-0.07336	0.322887
Q9H6B4 (CLMP)	Pre-ETT	-0.0390856	-0.716778	0.638606	0.909999	0.983036	0.0626885	-0.0234272	-0.6766	0.584269
Q9H6B4 (CLMP)	Post-ETT	0.0441524	-0.63354	0.721844	0.898391	0.985295	0.0617952	0.0481507	-0.588352	0.684586
Q9H6B4 (CLMP)	Case	0.0553171	-0.0428648	0.153499	0.269475	0.914339	0.0195514	0.0529726	-0.0553836	0.160839
Q9H6B4 (CLMP)	Control	-0.0279209	-0.0890068	0.033165	0.370331	0.999784	0.010684	-0.0276452	-0.097405	0.038684
Q9H6B4 (CLMP)	Interaction	0.083238	-0.0323958	0.198872	0.158285	0.906461	0.0250217	0.0832729	-0.0380851	0.211025
Q9H6D8 (FNDC4)	Pre-ETT	0.271405	-0.468936	1.01175	0.472441	0.863031	0.0805503	0.261775	-0.482294	1.03008
Q9H6D8 (FNDC4)	Post-ETT	0.376475	-0.363865	1.11682	0.318923	0.80724	0.116517	0.369257	-0.385719	1.12908
Q9H6D8 (FNDC4)	Case	0.0647566	-0.371518	0.501031	0.771113	0.974912	0.0448075	0.0609684	-0.391965	0.503969
Q9H6D8 (FNDC4)	Control	-0.0403137	-0.311751	0.231123	0.77098	0.999784	0.0303688	-0.0431155	-0.345498	0.238118
Q9H6D8 (FNDC4)	Interaction	0.10507	-0.408752	0.618892	0.688576	0.929149	0.0432258	0.110383	-0.438111	0.68045
Q9H6E4 (CCDC134)	Pre-ETT	-0.511274	-1.1821	0.159555	0.13523	0.741577	0.205087	-0.516125	-1.18288	0.161962
Q9H6E4 (CCDC134)	Post-ETT	-0.589587	-1.26042	0.0812421	0.0849611	0.677615	0.263606	-0.57564	-1.27686	0.0815642
Q9H6E4 (CCDC134)	Case	-0.0191311	-0.40152	0.363257	0.921886	0.99737	0.0386519	-0.0142062	-0.400127	0.36495
Q9H6E4 (CCDC134)	Control	0.0591817	-0.178729	0.297093	0.625867	0.999784	0.026212	0.0584221	-0.189482	0.313087
Q9H6E4 (CCDC134)	Interaction	-0.0783128	-0.528671	0.372045	0.73324	0.942895	0.0372107	-0.0750165	-0.565659	0.402513
Q9H6E4 (CCDC134)	Pre-ETT	0.274556	-0.479937	1.02905	0.475709	0.864012	0.101395	0.294705	-0.487817	1.03378
Q9H6E4 (CCDC134)	Post-ETT	0.217531	-0.536962	0.972024	0.572016	0.900612	0.0814316	0.242614	-0.494669	0.990505
Q9H6E4 (CCDC134)	Case	-0.035123	-0.491989	0.421743	0.88023	0.992049	0.0439966	-0.0345352	-0.517265	0.438615
Q9H6E4 (CCDC134)	Control	0.0219025	-0.262347	0.306152	0.879958	0.999784	0.0289262	0.0240323	-0.272892	0.313382
Q9H6E4 (CCDC134)	Interaction	-0.0570255	-0.5951	0.481049	0.835449	0.9579	0.0387951	-0.0567624	-0.625293	0.4981
Q9H6J7 (CSTPP1)	Pre-ETT	-0.188656	-0.537933	0.16062	0.289762	0.793976	0.141259	-0.356551	-0.979211	0.154549
Q9H6J7 (CSTPP1)	Post-ETT	-0.158623	-0.5079	0.190654	0.373405	0.832234	0.121233	-0.331459	-0.92545	0.182697
Q9H6J7 (CSTPP1)	Case	0.0163729	-0.0306488	0.0633947	0.494949	0.957623	0.00863425	0.0165999	-0.0432184	0.0755737
Q9H6J7 (CSTPP1)	Control	-0.0136603	-0.0429158	0.0155953	0.360105	0.999784	0.00628999	-0.0137223	-0.0495555	0.0221444
Q9H6J7 (CSTPP1)	Interaction	0.0300332	-0.0253467	0.0854131	0.287821	0.906461	0.00858319	0.0299024	-0.0403466	0.100979
Q9H6J7 (CSTPP1)	Pre-ETT	-0.186293	-0.721173	0.348588	0.494839	0.869354	0.0685982	-0.163686	-0.745861	0.438786
Q9H6J7 (CSTPP1)	Post-ETT	-0.214424	-0.749305	0.320456	0.432034	0.857927	0.0780426	-0.202028	-0.78296	0.375459
Q9H6J7 (CSTPP1)	Case	0.0448828	-0.15891	0.248676	0.66599	0.965529	0.0294868	0.0463817	-0.175434	0.267157
Q9H6J7 (CSTPP1)	Control	0.0730145	-0.0537795	0.199809	0.259047	0.999784	0.028876	0.0737687	-0.0612715	0.209389
Q9H6J7 (CSTPP1)	Interaction	-0.0281317	-0.268149	0.211886	0.818308	0.9579	0.0206745	-0.027507	-0.287948	0.226726
Q9H6L5 (RETREG1)	Pre-ETT	-0.206618	-0.64844	0.235203	0.359363	0.827528	0.0894728	-0.252194	-0.834208	0.285758
Q9H6L5 (RETREG1)	Post-ETT	0.0046975	-0.437124	0.446519	0.983374	0.995806	0.0527036	-0.0249965	-0.612689	0.515225
Q9H6L5 (RETREG1)	Case	0.160681	-0.00280547	0.324168	0.0540631	0.844096	0.102284	0.160389	-0.0137128	0.334284
Q9H6L5 (RETREG1)	Control	-0.0506348	-0.152351	0.0510818	0.329225	0.999784	0.0191323	-0.0513589	-0.164831	0.0629318
Q9H6L5 (RETREG1)	Interaction	0.211316	0.0187695	0.403862	0.0314745	0.89049	0.122824	0.213791	0.00358911	0.422522
Q9H6S3 (EPS8L2)	Pre-ETT	-0.425369	-1.27105	0.420312	0.32421	0.809249	0.0924619	-0.425515	-1.2945	0.420523
Q9H6S3 (EPS8L2)	Post-ETT	0.403696	-0.441985	1.24938	0.349472	0.824091	0.0937702	0.401195	-0.480917	1.2589
Q9H6S3 (EPS8L2)	Case	0.61058	0.00208066	1.21908	0.0492218	0.844096	0.318153	0.604002	-0.00414728	1.25194
Q9H6S3 (EPS8L2)	Control	-0.218485	-0.597076	0.160105	0.258013	0.999784	0.0559214	-0.219959	-0.620221	0.162777
Q9H6S3 (EPS8L2)	Interaction	0.829066	0.112405	1.54573	0.0233673	0.875994	0.498796	0.835132	0.0952731	1.57127
Q9H6X2 (ANTXR1)	Pre-ETT	-0.147175	-0.765473	0.471123	0.640832	0.91779	0.0637011	-0.14354	-0.738071	0.501248
Q9H6X2 (ANTXR1)	Post-ETT	-0.0535157	-0.671814	0.564783	0.865292	0.981933	0.0553779	-0.04338	-0.658058	0.573921
Q9H6X2 (ANTXR1)	Case	0.00404164	-0.214609	0.222692	0.9711	0.997549	0.0242278	0.00439111	-0.230798	0.237132
Q9H6X2 (ANTXR1)	Control	-0.0896179	-0.225656	0.0464201	0.196646	0.999784	0.0304519	-0.0882208	-0.240495	0.0558159
Q9H6X2 (ANTXR1)	Interaction	0.0936595	-0.163856	0.351175	0.475941	0.906461	0.0257177	0.0940991	-0.180764	0.373877
Q9H6Y5 (MAGIX)	Pre-ETT	0.338479	-0.647004	1.32396	0.500833	0.871119	0.0863251	0.327727	-0.622555	1.26244
Q9H6Y5 (MAGIX)	Post-ETT	0.428863	-0.55662	1.41435	0.393694	0.845241	0.104203	0.432037	-0.475329	1.35198
Q9H6Y5 (MAGIX)	Case	0.0592188	-0.0706782	0.189116	0.371574	0.940376	0.0174924	0.0581615	-0.0973594	0.201658
Q9H6Y5 (MAGIX)	Control	-0.0311649	-0.111983	0.0496533	0.449772	0.999784	0.00919846	-0.0302909	-0.122629	0.0617952
Q9H6Y5 (MAGIX)	Interaction	0.0903837	-0.0626026	0.24337	0.246889	0.906461	0.0166022	0.0889283	-0.0860586	0.270737
Q9H6Y5 (MAGIX)	Pre-ETT	0.69316	-0.513256	1.89958	0.260115	0.788455	0.141411	0.735558	-0.453354	1.88759
Q9H6Y5 (MAGIX)	Post-ETT	0.919693	-0.286723	2.12611	0.135137	0.704757	0.239648	0.923269	-0.263318	2.06074
Q9H6Y5 (MAGIX)	Case	0.197948	-0.150325	0.54622	0.265285	0.914339	0.0471023	0.199523	-0.166778	0.574054
Q9H6Y5 (MAGIX)	Control	-0.0285852	-0.24527	0.1881	0.795975	0.999784	0.0156859	-0.0264156	-0.262492	0.195689
Q9H6Y5 (MAGIX)	Interaction	0.226533	-0.183645	0.636711	0.279054	0.906461	0.0339627	0.227101	-0.215482	0.661352
Q9H6Z4 (RANBP3)	Pre-ETT	0.167756	-0.466616	0.802128	0.604248	0.907543	0.0647296	0.169706	-0.522929	0.86617
Q9H6Z4 (RANBP3)	Post-ETT	-0.329025	-0.963397	0.305346	0.309362	0.79909	0.100463	-0.340344	-1.03909	0.378838
Q9H6Z4 (RANBP3)	Case	-0.229469	-0.858533	0.399596	0.474639	0.955461	0.0753101	-0.224134	-0.882559	0.417543
Q9H6Z4 (RANBP3)	Control	0.267313	-0.124073	0.658699	0.180688	0.999784	0.101282	0.266133	-0.127336	0.674229
Q9H6Z4 (RANBP3)	Interaction	-0.496782	-1.23766	0.244099	0.188775	0.906461	0.11346	-0.481529	-1.27294	0.269234
Q9H6Z9 (EGLN3)	Pre-ETT	-0.189508	-0.900934	0.521919	0.601608	0.906619	0.0743614	-0.17029	-0.912234	0.548019
Q9H6Z9 (EGLN3)	Post-ETT	0.284382	-0.427045	0.995809	0.433353	0.857927	0.0984965	0.287501	-0.414075	0.964009
Q9H6Z9 (EGLN3)	Case	0.429929	-0.208831	1.06869	0.187106	0.875756	0.148708	0.41301	-0.234075	1.09243
Q9H6Z9 (EGLN3)	Control	-0.0439604	-0.441379	0.353458	0.828363	0.999784	0.0433065	-0.0408666	-0.441415	0.363422
Q9H6Z9 (EGLN3)	Interaction	0.47389	-0.278411	1.22619	0.216971	0.906461	0.115252	0.45462	-0.286168	1.26587
Q9H765 (ASB8)	Pre-ETT	0.48009	-0.290857	1.25104	0.222267	0.76402	0.127897	0.479793	-0.262384	1.25557
Q9H765 (ASB8)	Post-ETT	0.521475	-0.249472	1.29242	0.184927	0.728664	0.141806	0.502487	-0.24154	1.28014
Q9H765 (ASB8)	Case	0.00812264	-0.529213	0.545459	0.976364	0.997549	0.0523437	0.00488871	-0.5457	0.585985
Q9H765 (ASB8)	Control	-0.0332625	-0.367577	0.301052	0.845388	0.999784	0.0327969	-0.0352163	-0.368767	0.322038
