## Supplementary material for "Heightened innate immunity may trigger chronic inflammation, fatigue and post-exertional malaise in ME/CFS": Table S6 (part 23 of 27)

### Sheet: Table S6F (continued)
Table S6F. Regression and Bayesian estimates in the proteomics analyses comparing ME/CFSSD† vs. HC.
Q9H765 (ASB8)	Interaction	0.0413852	-0.591463	0.674233	0.898013	0.975036	0.0431099	0.0268644	-0.619278	0.701171
Q9H772 (GREM2)	Pre-ETT	0.501157	-0.134394	1.13671	0.122223	0.738483	0.236644	0.492012	-0.111771	1.09967
Q9H772 (GREM2)	Post-ETT	0.508036	-0.127515	1.14359	0.11718	0.690162	0.216108	0.498974	-0.0821712	1.13448
Q9H772 (GREM2)	Case	-0.168986	-0.453472	0.1155	0.244333	0.899725	0.0596285	-0.16917	-0.466203	0.124488
Q9H772 (GREM2)	Control	-0.175865	-0.352864	0.00113433	0.0514864	0.999784	0.130503	-0.174738	-0.360152	0.00672286
Q9H772 (GREM2)	Interaction	0.00687889	-0.328175	0.341933	0.967902	0.993393	0.0258252	0.0056927	-0.361376	0.358142
Q9H773 (DCTPP1)	Pre-ETT	-0.000731468	-0.576464	0.575001	0.998013	0.999575	0.048019	-0.00912181	-0.58148	0.604109
Q9H773 (DCTPP1)	Post-ETT	0.512702	-0.0630305	1.08843	0.0809171	0.677615	0.221752	0.516559	-0.0712748	1.15336
Q9H773 (DCTPP1)	Case	0.328204	-0.0742561	0.730665	0.109967	0.864915	0.116629	0.3306	-0.0956718	0.751033
Q9H773 (DCTPP1)	Control	-0.185229	-0.435629	0.0651697	0.147098	0.999784	0.0620952	-0.186475	-0.455186	0.0778832
Q9H773 (DCTPP1)	Interaction	0.513434	0.0394357	0.987432	0.0337514	0.892422	0.283019	0.511793	0.010487	1.01795
Q9H777 (ELAC1)	Pre-ETT	-0.0801257	-0.737873	0.577621	0.811292	0.961595	0.0648144	-0.116352	-0.859924	0.597576
Q9H777 (ELAC1)	Post-ETT	-0.0293141	-0.687061	0.628433	0.930393	0.986726	0.0652466	-0.0640908	-0.764883	0.645304
Q9H777 (ELAC1)	Case	0.0671889	-0.270309	0.404687	0.696397	0.965529	0.0383762	0.0648442	-0.283437	0.421064
Q9H777 (ELAC1)	Control	0.0163773	-0.193604	0.226359	0.878504	0.999784	0.0222357	0.018652	-0.2048	0.240068
Q9H777 (ELAC1)	Interaction	0.0508116	-0.346677	0.4483	0.802166	0.957743	0.0307452	0.0545	-0.373301	0.467103
Q9H7B7 (PKD1L1-AS1|C7orf69)	Pre-ETT	0.644875	-0.0669506	1.3567	0.0757956	0.731936	0.297392	0.63986	-0.0750979	1.35965
Q9H7B7 (PKD1L1-AS1|C7orf69)	Post-ETT	0.205893	-0.505933	0.917718	0.570774	0.900375	0.0757588	0.201547	-0.51978	0.908987
Q9H7B7 (PKD1L1-AS1|C7orf69)	Case	-0.344665	-1.03391	0.344577	0.327033	0.930624	0.112212	-0.345385	-1.0416	0.367136
Q9H7B7 (PKD1L1-AS1|C7orf69)	Control	0.0943175	-0.334508	0.523143	0.666409	0.999784	0.0471508	0.0904081	-0.364202	0.537652
Q9H7B7 (PKD1L1-AS1|C7orf69)	Interaction	-0.438982	-1.25074	0.372772	0.289184	0.906461	0.0931736	-0.428149	-1.2706	0.410936
Q9H7C9 (AAMDC)	Pre-ETT	-0.53568	-1.28184	0.21048	0.159401	0.742558	0.176863	-0.520956	-1.27095	0.200732
Q9H7C9 (AAMDC)	Post-ETT	-0.552076	-1.29824	0.194084	0.147015	0.710747	0.217867	-0.572931	-1.31467	0.180423
Q9H7C9 (AAMDC)	Case	0.122985	-0.455885	0.701854	0.677111	0.965529	0.0597613	0.11987	-0.457346	0.718927
Q9H7C9 (AAMDC)	Control	0.139381	-0.220775	0.499537	0.448146	0.999784	0.0468865	0.14482	-0.234503	0.513808
Q9H7C9 (AAMDC)	Interaction	-0.0163962	-0.69816	0.665368	0.962405	0.993261	0.0484958	-0.023208	-0.735009	0.677172
Q9H7D7 (WDR26)	Pre-ETT	0.657308	-0.179869	1.49448	0.123838	0.738682	0.300297	0.708873	-0.14004	1.53722
Q9H7D7 (WDR26)	Post-ETT	0.468118	-0.369059	1.30529	0.273106	0.778753	0.130773	0.513677	-0.322123	1.37103
Q9H7D7 (WDR26)	Case	-0.0327347	-0.78152	0.71605	0.931718	0.997549	0.0653279	-0.0120306	-0.828101	0.762749
Q9H7D7 (WDR26)	Control	0.156455	-0.309417	0.622328	0.510396	0.999784	0.0510407	0.152966	-0.31474	0.620903
Q9H7D7 (WDR26)	Interaction	-0.18919	-1.07107	0.692692	0.674142	0.922945	0.0581463	-0.187678	-1.055	0.749565
Q9H7L9 (SUDS3)	Pre-ETT	0.721971	-0.273253	1.7172	0.155076	0.741579	0.173072	0.691293	-0.284868	1.68648
Q9H7L9 (SUDS3)	Post-ETT	0.826554	-0.16867	1.82178	0.103569	0.683237	0.276314	0.845593	-0.200599	1.7806
Q9H7L9 (SUDS3)	Case	0.120463	-0.0867106	0.327637	0.254436	0.909169	0.0326654	0.120507	-0.111052	0.355873
Q9H7L9 (SUDS3)	Control	0.0158802	-0.113017	0.144778	0.809193	0.999784	0.0108775	0.0147673	-0.125286	0.151664
Q9H7L9 (SUDS3)	Interaction	0.104583	-0.139416	0.348582	0.400863	0.906461	0.0186839	0.104908	-0.148833	0.382089
Q9H7M9 (VSIR)	Pre-ETT	-0.485377	-1.1703	0.199549	0.164851	0.745357	0.153348	-0.481526	-1.1818	0.24575
Q9H7M9 (VSIR)	Post-ETT	-0.679536	-1.36446	0.00538892	0.05183	0.659636	0.393411	-0.681056	-1.35284	0.0878606
Q9H7M9 (VSIR)	Case	-0.317022	-0.809686	0.175642	0.207235	0.876537	0.110328	-0.310127	-0.81866	0.21382
Q9H7M9 (VSIR)	Control	-0.122862	-0.429383	0.183659	0.432098	0.999784	0.0427961	-0.121048	-0.435684	0.18884
Q9H7M9 (VSIR)	Interaction	-0.19416	-0.774395	0.386076	0.511922	0.907769	0.0492345	-0.197663	-0.802515	0.402307
Q9H7M9 (VSIR)	Pre-ETT	-0.723241	-1.41963	-0.0268515	0.0417969	0.691883	0.527903	-0.713925	-1.397	-0.00986856
Q9H7M9 (VSIR)	Post-ETT	-0.907187	-1.60358	-0.210798	0.0106724	0.512937	1.36143	-0.90513	-1.62901	-0.18572
Q9H7M9 (VSIR)	Case	-0.318327	-0.782968	0.146315	0.179345	0.875756	0.102383	-0.321818	-0.795977	0.158504
Q9H7M9 (VSIR)	Control	-0.134381	-0.423467	0.154706	0.362252	0.999784	0.0430399	-0.133255	-0.438422	0.173191
Q9H7M9 (VSIR)	Interaction	-0.183946	-0.731178	0.363286	0.510011	0.907769	0.0459546	-0.185607	-0.752842	0.37692
Q9H7P6 (MVB12B)	Pre-ETT	-0.646557	-1.3487	0.0555826	0.0711045	0.730956	0.387779	-0.667139	-1.34841	0.0297216
Q9H7P6 (MVB12B)	Post-ETT	-0.719361	-1.4215	-0.0172222	0.0446392	0.659636	0.490636	-0.732648	-1.42845	-0.000773255
Q9H7P6 (MVB12B)	Case	0.141776	-0.331152	0.614703	0.556824	0.962979	0.0617352	0.144869	-0.341041	0.632501
Q9H7P6 (MVB12B)	Control	0.214581	-0.0796611	0.508822	0.152908	0.999784	0.083122	0.211581	-0.10002	0.515962
Q9H7P6 (MVB12B)	Interaction	-0.0728047	-0.629795	0.484186	0.797805	0.956335	0.0399337	-0.0703868	-0.638718	0.50097
Q9H7X2 (C1orf115)	Pre-ETT	-0.326862	-0.993769	0.340044	0.336747	0.8157	0.11345	-0.318018	-0.965522	0.355741
Q9H7X2 (C1orf115)	Post-ETT	-0.195116	-0.862023	0.47179	0.566356	0.899354	0.0745223	-0.183634	-0.866456	0.465033
Q9H7X2 (C1orf115)	Case	0.0893056	-0.169788	0.348399	0.499313	0.957623	0.0375721	0.0897071	-0.187037	0.36221
Q9H7X2 (C1orf115)	Control	-0.0424403	-0.203641	0.11876	0.605845	0.999784	0.0227751	-0.0401837	-0.212879	0.138789
Q9H7X2 (C1orf115)	Interaction	0.131746	-0.173401	0.436893	0.397438	0.906461	0.0358223	0.127521	-0.192627	0.453861
Q9H7X3 (ZNF696)	Pre-ETT	-0.265474	-0.950169	0.419221	0.447297	0.856859	0.0763304	-0.224365	-0.935801	0.470191
Q9H7X3 (ZNF696)	Post-ETT	-0.393185	-1.07788	0.29151	0.260375	0.772716	0.115961	-0.365947	-1.04421	0.324521
Q9H7X3 (ZNF696)	Case	0.149031	-0.159681	0.457743	0.344059	0.932501	0.0576962	0.148081	-0.178509	0.486889
Q9H7X3 (ZNF696)	Control	0.276742	0.0846701	0.468814	0.00474333	0.999784	0.860671	0.276008	0.0756362	0.480751
Q9H7X3 (ZNF696)	Interaction	-0.127711	-0.491296	0.235875	0.491174	0.907011	0.033899	-0.126388	-0.498916	0.253723
Q9H7X7 (IFT22)	Pre-ETT	0.199498	-0.494568	0.893565	0.573189	0.897886	0.0665123	0.133262	-0.548761	0.836631
Q9H7X7 (IFT22)	Post-ETT	0.322201	-0.371866	1.01627	0.362897	0.829295	0.0869591	0.261563	-0.410029	0.956866
Q9H7X7 (IFT22)	Case	0.452664	-0.0656969	0.971025	0.086978	0.859632	0.224529	0.448208	-0.0818583	0.989493
Q9H7X7 (IFT22)	Control	0.329962	0.00745246	0.652471	0.0449359	0.999784	0.241975	0.330943	-0.000301843	0.666603
Q9H7X7 (IFT22)	Interaction	0.122702	-0.487798	0.733202	0.693635	0.929426	0.0499133	0.131518	-0.526818	0.739682
Q9H7Z7 (PTGES2)	Pre-ETT	0.176862	-0.549835	0.903558	0.633354	0.916241	0.0476668	0.178897	-0.616442	0.92406
Q9H7Z7 (PTGES2)	Post-ETT	0.0102189	-0.716478	0.736915	0.978012	0.994414	0.0421365	0.0196873	-0.700188	0.735605
Q9H7Z7 (PTGES2)	Case	-0.0281811	-0.457078	0.400716	0.897531	0.992526	0.029056	-0.0263017	-0.477609	0.420167
Q9H7Z7 (PTGES2)	Control	0.138461	-0.128386	0.405309	0.309161	0.999784	0.0279582	0.143121	-0.131401	0.402586
Q9H7Z7 (PTGES2)	Interaction	-0.166643	-0.671776	0.338491	0.517899	0.907769	0.0272395	-0.169861	-0.679974	0.340586
Q9H819 (DNAJC18)	Pre-ETT	0.548235	-0.303678	1.40015	0.207199	0.760965	0.150463	0.548401	-0.267482	1.39663
Q9H819 (DNAJC18)	Post-ETT	0.617233	-0.23468	1.46915	0.155595	0.712477	0.186027	0.591252	-0.204302	1.39822
Q9H819 (DNAJC18)	Case	0.00263231	-0.120341	0.125606	0.966535	0.997549	0.0118798	0.00353042	-0.139423	0.150094
Q9H819 (DNAJC18)	Control	-0.0663653	-0.142876	0.0101453	0.0891173	0.999784	0.0242929	-0.0673078	-0.155424	0.0224547
Q9H819 (DNAJC18)	Interaction	0.0689976	-0.0758347	0.21383	0.350448	0.906461	0.0140304	0.0682221	-0.0877486	0.232837
Q9H832 (UBE2Z)	Pre-ETT	0.516174	-0.254547	1.28689	0.189303	0.756509	0.175501	0.531732	-0.242037	1.32184
Q9H832 (UBE2Z)	Post-ETT	0.00268166	-0.768039	0.773402	0.994559	0.999405	0.0607551	0.00526358	-0.74381	0.765334
Q9H832 (UBE2Z)	Case	-0.403777	-1.15945	0.351899	0.29498	0.928427	0.121873	-0.404246	-1.17021	0.359769
Q9H832 (UBE2Z)	Control	0.109715	-0.360444	0.579875	0.647403	0.999784	0.0470882	0.110632	-0.36836	0.57616
Q9H832 (UBE2Z)	Interaction	-0.513492	-1.40349	0.376506	0.258131	0.906461	0.12454	-0.521215	-1.40113	0.394135
Q9H8J5 (MANSC1)	Pre-ETT	-0.292378	-0.962178	0.377423	0.392245	0.839287	0.0957782	-0.324415	-0.997523	0.35497
Q9H8J5 (MANSC1)	Post-ETT	-0.205243	-0.875043	0.464557	0.548119	0.897173	0.0783005	-0.220762	-0.841866	0.410534
Q9H8J5 (MANSC1)	Case	0.0381611	-0.223108	0.29943	0.774669	0.974912	0.0273824	0.0378075	-0.249533	0.318484
Q9H8J5 (MANSC1)	Control	-0.0489733	-0.211527	0.113581	0.554865	0.999784	0.0201756	-0.0471543	-0.224242	0.120907
Q9H8J5 (MANSC1)	Interaction	0.0871344	-0.220576	0.394844	0.578892	0.912936	0.024861	0.0852432	-0.228329	0.400386
Q9H8L6 (MMRN2)	Pre-ETT	1.424	-0.197605	3.0456	0.0852278	0.732224	0.286909	1.39435	-0.157067	3.12589
Q9H8L6 (MMRN2)	Post-ETT	2.0631	0.441501	3.6847	0.0126459	0.552736	1.30705	2.05052	0.435776	3.71261
Q9H8L6 (MMRN2)	Case	0.640036	0.0382954	1.24178	0.0370967	0.840708	0.245959	0.646299	0.0247023	1.26359
Q9H8L6 (MMRN2)	Control	0.000930368	-0.373455	0.375316	0.996114	0.999784	0.0175266	0.000256867	-0.399289	0.412811
Q9H8L6 (MMRN2)	Interaction	0.639106	-0.0695948	1.34781	0.0771455	0.892422	0.0957048	0.645818	-0.0839497	1.41168
Q9H8S9 (MOB1A)	Pre-ETT	-0.16738	-0.895194	0.560434	0.652173	0.921146	0.0821133	-0.17392	-0.970498	0.561642
Q9H8S9 (MOB1A)	Post-ETT	-0.27695	-1.00476	0.450864	0.455781	0.861796	0.0883622	-0.269151	-0.992993	0.4708
Q9H8S9 (MOB1A)	Case	-0.069081	-0.468768	0.330606	0.734794	0.969195	0.0456454	-0.0626642	-0.463963	0.341736
Q9H8S9 (MOB1A)	Control	0.0404888	-0.208185	0.289162	0.749636	0.999784	0.0303153	0.0385246	-0.216581	0.288435
Q9H8S9 (MOB1A)	Interaction	-0.10957	-0.580301	0.361161	0.648238	0.919603	0.0401044	-0.101743	-0.603145	0.386762
Q9H8U3 (ZFAND3)	Pre-ETT	0.373756	-0.500518	1.24803	0.402091	0.842778	0.0856152	0.354266	-0.43436	1.14096
Q9H8U3 (ZFAND3)	Post-ETT	0.444277	-0.429997	1.31855	0.319256	0.80724	0.104771	0.422941	-0.444389	1.26298
Q9H8U3 (ZFAND3)	Case	0.0441879	-0.115231	0.203606	0.586947	0.964372	0.0164856	0.0447648	-0.121036	0.220338
Q9H8U3 (ZFAND3)	Control	-0.0263335	-0.125519	0.0728521	0.602809	0.999784	0.0102787	-0.0265981	-0.135037	0.0840903
Q9H8U3 (ZFAND3)	Interaction	0.0705213	-0.117234	0.258277	0.461629	0.906461	0.0158871	0.0676339	-0.136089	0.277309
Q9H8W3 (FAM204A)	Pre-ETT	0.956064	0.140579	1.77155	0.0215711	0.66253	0.74	0.942677	0.116416	1.78136
Q9H8W3 (FAM204A)	Post-ETT	0.820913	0.00542857	1.6364	0.0484943	0.659636	0.449729	0.821712	0.00393378	1.6305
Q9H8W3 (FAM204A)	Case	-0.254914	-0.885315	0.375488	0.428042	0.949546	0.0706193	-0.24364	-0.906205	0.41191
Q9H8W3 (FAM204A)	Control	-0.119763	-0.511981	0.272454	0.549523	0.999784	0.0395677	-0.12873	-0.533417	0.287264
Q9H8W3 (FAM204A)	Interaction	-0.135151	-0.877606	0.607305	0.72126	0.940228	0.0465792	-0.136908	-0.880574	0.646269
Q9H900 (ZWILCH)	Pre-ETT	0.375168	-0.377733	1.12807	0.328746	0.811842	0.101763	0.370627	-0.376454	1.09638
Q9H900 (ZWILCH)	Post-ETT	0.586097	-0.166804	1.339	0.127075	0.700079	0.198151	0.567489	-0.156519	1.36215
Q9H900 (ZWILCH)	Case	0.375455	-0.217502	0.968412	0.214594	0.877463	0.133699	0.381055	-0.245027	0.988778
Q9H900 (ZWILCH)	Control	0.164526	-0.204395	0.533446	0.382077	0.999784	0.0519201	0.160606	-0.218355	0.540285
Q9H900 (ZWILCH)	Interaction	0.210929	-0.487426	0.909284	0.553863	0.908589	0.0591914	0.220501	-0.528724	0.910343
Q9H903 (MTHFD2L)	Pre-ETT	-0.376906	-0.919901	0.16609	0.173685	0.751362	0.169036	-0.410795	-1.09168	0.200856
Q9H903 (MTHFD2L)	Post-ETT	-0.261474	-0.804469	0.281521	0.345271	0.822806	0.100405	-0.303816	-0.95045	0.29497
Q9H903 (MTHFD2L)	Case	0.0490495	-0.305119	0.403218	0.786053	0.977372	0.0431645	0.0417842	-0.326826	0.419199
Q9H903 (MTHFD2L)	Control	-0.066382	-0.286735	0.153971	0.554893	0.999784	0.0331985	-0.0659582	-0.300625	0.160359
Q9H903 (MTHFD2L)	Interaction	0.115432	-0.301691	0.532554	0.587552	0.912936	0.0383066	0.115949	-0.330136	0.544092
Q9H910 (JPT2)	Pre-ETT	0.246331	-0.587594	1.08026	0.562624	0.891322	0.0847954	0.282707	-0.539468	1.07994
Q9H910 (JPT2)	Post-ETT	0.202289	-0.631635	1.03621	0.634474	0.918392	0.0855494	0.232224	-0.673763	1.0881
Q9H910 (JPT2)	Case	-0.0167143	-0.416293	0.382865	0.934659	0.997549	0.03762	-0.0185586	-0.440016	0.382422
Q9H910 (JPT2)	Control	0.0273274	-0.221279	0.275934	0.829422	0.999784	0.0237835	0.0292521	-0.220541	0.286243
Q9H910 (JPT2)	Interaction	-0.0440416	-0.514646	0.426563	0.854466	0.963724	0.0281857	-0.0448199	-0.547928	0.431953
Q9H944 (MED20)	Pre-ETT	0.39338	-0.388232	1.17499	0.323918	0.808809	0.112104	0.384147	-0.401362	1.18234
Q9H944 (MED20)	Post-ETT	0.52565	-0.255962	1.30726	0.187465	0.730266	0.156339	0.512512	-0.303643	1.29106
Q9H944 (MED20)	Case	0.235531	-0.336492	0.807554	0.419658	0.949128	0.077475	0.23287	-0.346517	0.825251
Q9H944 (MED20)	Control	0.103261	-0.252635	0.459158	0.569578	0.999784	0.0434108	0.103033	-0.2614	0.471223
Q9H944 (MED20)	Interaction	0.132269	-0.541431	0.80597	0.700383	0.931462	0.0517188	0.121757	-0.553427	0.813666
Q9H972 (C14orf93)	Pre-ETT	-0.0982758	-0.71562	0.519068	0.755033	0.950133	0.0623929	-0.0994636	-0.725289	0.533136
Q9H972 (C14orf93)	Post-ETT	-0.059268	-0.676612	0.558076	0.850746	0.978197	0.0551702	-0.0576596	-0.705263	0.575918
Q9H972 (C14orf93)	Case	0.178723	-0.405701	0.763147	0.548921	0.960315	0.0695177	0.185232	-0.413716	0.810419
Q9H972 (C14orf93)	Control	0.139715	-0.223896	0.503327	0.451388	0.999784	0.0514886	0.137315	-0.234907	0.505698
Q9H972 (C14orf93)	Interaction	0.0390078	-0.649298	0.727313	0.911556	0.97948	0.0458991	0.0406724	-0.675643	0.765288
Q9H974 (QTRT2)	Pre-ETT	-0.222735	-0.94494	0.499469	0.545529	0.884126	0.0856521	-0.234765	-0.9915	0.508434
Q9H974 (QTRT2)	Post-ETT	0.0606192	-0.661585	0.782824	0.869328	0.981933	0.0640018	0.0477068	-0.684955	0.779722
Q9H974 (QTRT2)	Case	0.372603	-0.138901	0.884108	0.15337	0.875756	0.130795	0.372404	-0.169194	0.913467
Q9H974 (QTRT2)	Control	0.0892488	-0.228994	0.407492	0.582555	0.999784	0.036219	0.0904228	-0.230094	0.427023
Q9H974 (QTRT2)	Interaction	0.283355	-0.31907	0.885779	0.35659	0.906461	0.0630312	0.268622	-0.334429	0.859973
Q9H999 (PANK3)	Pre-ETT	0.16414	-0.24135	0.56963	0.427556	0.846399	0.0578953	0.156978	-0.281352	0.604659
Q9H999 (PANK3)	Post-ETT	0.0545306	-0.350959	0.460021	0.792105	0.964997	0.0453213	0.0483161	-0.422285	0.519474
Q9H999 (PANK3)	Case	0.0194275	-0.395291	0.434146	0.926845	0.997549	0.0473554	0.00834602	-0.434957	0.449967
Q9H999 (PANK3)	Control	0.129037	-0.128989	0.387062	0.327006	0.999784	0.0447728	0.129089	-0.132182	0.389597
Q9H999 (PANK3)	Interaction	-0.109609	-0.598044	0.378826	0.660058	0.920057	0.040144	-0.101063	-0.618253	0.393509
Q9H9A7 (RMI1)	Pre-ETT	0.602512	-0.181053	1.38608	0.131788	0.741577	0.173102	0.583474	-0.189547	1.35519
Q9H9A7 (RMI1)	Post-ETT	0.18239	-0.601175	0.965956	0.648232	0.92071	0.0695917	0.185692	-0.573297	0.955131
Q9H9A7 (RMI1)	Case	-0.173781	-0.733929	0.386368	0.543147	0.959561	0.0648005	-0.161907	-0.773764	0.421166
Q9H9A7 (RMI1)	Control	0.246341	-0.102167	0.594849	0.165933	0.999784	0.0843969	0.242734	-0.118543	0.617818
Q9H9A7 (RMI1)	Interaction	-0.420122	-1.07984	0.239593	0.211976	0.906461	0.0850169	-0.40981	-1.08839	0.285618
Q9H9E1 (ANKRA2)	Pre-ETT	0.0391233	-0.786316	0.864563	0.925986	0.987496	0.0697151	0.0315077	-0.807514	0.898592
Q9H9E1 (ANKRA2)	Post-ETT	0.245763	-0.579676	1.0712	0.559522	0.897899	0.0749274	0.233934	-0.58438	1.06641
Q9H9E1 (ANKRA2)	Case	0.296534	-0.0499765	0.643045	0.0934872	0.864798	0.128811	0.297021	-0.0574579	0.657808
Q9H9E1 (ANKRA2)	Control	0.0898945	-0.125695	0.305484	0.413786	0.999784	0.0268103	0.0892008	-0.134287	0.323342
Q9H9E1 (ANKRA2)	Interaction	0.20664	-0.201464	0.614743	0.320997	0.906461	0.0499682	0.212269	-0.228561	0.638756
Q9H9G7 (AGO3)	Pre-ETT	0.421875	-0.452304	1.29605	0.344215	0.818062	0.105237	0.454738	-0.441224	1.32811
Q9H9G7 (AGO3)	Post-ETT	0.0716087	-0.802574	0.945791	0.872447	0.982052	0.068023	0.0977798	-0.767576	0.939669
Q9H9G7 (AGO3)	Case	-0.18426	-1.03745	0.668927	0.672086	0.965529	0.0773732	-0.194894	-1.06097	0.691427
Q9H9G7 (AGO3)	Control	0.166004	-0.364827	0.696834	0.539924	0.999784	0.0539784	0.164409	-0.394634	0.701188
Q9H9G7 (AGO3)	Interaction	-0.350264	-1.35511	0.654582	0.494484	0.907669	0.0720796	-0.334656	-1.39248	0.730289
Q9H9H5 (MAP6D1)	Pre-ETT	-0.207264	-0.833148	0.41862	0.516306	0.875971	0.0735057	-0.167537	-0.781552	0.405502
Q9H9H5 (MAP6D1)	Post-ETT	-0.187174	-0.813058	0.438711	0.557784	0.897899	0.0647559	-0.148437	-0.784828	0.452971
Q9H9H5 (MAP6D1)	Case	-0.0254559	-0.171837	0.120925	0.733224	0.969195	0.0196426	-0.0249322	-0.18233	0.129713
Q9H9H5 (MAP6D1)	Control	-0.0455464	-0.136621	0.0455278	0.326996	0.999784	0.0176871	-0.0456775	-0.143283	0.0533852
Q9H9H5 (MAP6D1)	Interaction	0.0200905	-0.15231	0.192491	0.819334	0.9579	0.0152237	0.0210408	-0.163252	0.209635
Q9H9Q2 (COPS7B)	Pre-ETT	0.433367	-0.310572	1.17731	0.253563	0.785833	0.138707	0.439495	-0.299376	1.1289
Q9H9Q2 (COPS7B)	Post-ETT	0.528865	-0.215074	1.2728	0.163518	0.713645	0.195378	0.538451	-0.190685	1.27732
Q9H9Q2 (COPS7B)	Case	0.126302	-0.090457	0.343061	0.253438	0.908343	0.0459029	0.125952	-0.108226	0.361863
Q9H9Q2 (COPS7B)	Control	0.0308039	-0.104057	0.165665	0.654385	0.999784	0.0161496	0.0317079	-0.115031	0.168848
Q9H9Q2 (COPS7B)	Interaction	0.095498	-0.15979	0.350786	0.463447	0.906461	0.0248205	0.0971242	-0.1746	0.363276
Q9H9Q4 (NHEJ1)	Pre-ETT	-0.489363	-1.05104	0.0723158	0.0877069	0.732224	0.253494	-0.48287	-1.10074	0.0769793
Q9H9Q4 (NHEJ1)	Post-ETT	-0.697043	-1.25872	-0.135364	0.0150027	0.582291	0.954573	-0.701257	-1.29821	-0.0866879
Q9H9Q4 (NHEJ1)	Case	-0.388921	-0.79649	0.0186476	0.0614437	0.844096	0.26338	-0.391993	-0.811368	0.0214488
Q9H9Q4 (NHEJ1)	Control	-0.181241	-0.434818	0.0723365	0.161257	0.999784	0.0818151	-0.18513	-0.451482	0.0861542
Q9H9Q4 (NHEJ1)	Interaction	-0.20768	-0.687694	0.272334	0.396445	0.906461	0.0576906	-0.213986	-0.68793	0.286533
Q9H9R9 (DBNDD1)	Pre-ETT	-0.305638	-1.06393	0.452655	0.429537	0.847042	0.0869536	-0.299658	-1.00104	0.414821
Q9H9R9 (DBNDD1)	Post-ETT	-0.275491	-1.03378	0.482802	0.476426	0.86985	0.0824926	-0.279103	-1.00838	0.435367
Q9H9R9 (DBNDD1)	Case	0.0403075	-0.0652185	0.145833	0.454073	0.952966	0.0132399	0.0394725	-0.078912	0.15892
Q9H9R9 (DBNDD1)	Control	0.0101609	-0.0554943	0.0758161	0.761641	0.999784	0.00695908	0.0103621	-0.0624884	0.0837022
Q9H9R9 (DBNDD1)	Interaction	0.0301466	-0.0941367	0.15443	0.634491	0.919327	0.00898492	0.0298878	-0.107726	0.17154
Q9H9S0 (NANOG)	Pre-ETT	1.41546	-0.0505899	2.88152	0.058447	0.710492	0.408611	1.39907	-0.061331	2.8344
Q9H9S0 (NANOG)	Post-ETT	1.28821	-0.177847	2.75426	0.0850331	0.677615	0.28556	1.26296	-0.169892	2.68751
Q9H9S0 (NANOG)	Case	-0.12182	-0.386621	0.142982	0.367235	0.939178	0.0192417	-0.122814	-0.418727	0.161516
Q9H9S0 (NANOG)	Control	0.0054356	-0.159316	0.170188	0.948441	0.999784	0.00884367	0.00569678	-0.176705	0.186619
Q9H9S0 (NANOG)	Interaction	-0.127255	-0.439126	0.184615	0.42386	0.906461	0.0157305	-0.128262	-0.453115	0.215273
Q9H9S4 (CAB39L)	Pre-ETT	0.0437062	-0.701948	0.78936	0.908538	0.982816	0.0669592	0.0309642	-0.754538	0.822216
Q9H9S4 (CAB39L)	Post-ETT	-0.0306972	-0.776351	0.714957	0.93569	0.986726	0.0629963	-0.0455434	-0.84435	0.705821
Q9H9S4 (CAB39L)	Case	0.0949842	-0.717723	0.907691	0.818816	0.983341	0.0765982	0.0938978	-0.691442	0.890409
Q9H9S4 (CAB39L)	Control	0.169388	-0.336255	0.67503	0.511453	0.999784	0.0565925	0.166619	-0.336517	0.683509
Q9H9S4 (CAB39L)	Interaction	-0.0744034	-1.03157	0.882763	0.878908	0.968747	0.0621217	-0.0810698	-1.0376	0.918139
Q9H9V4 (RNF122)	Pre-ETT	0.357924	-0.355402	1.07125	0.325387	0.809928	0.119623	0.357473	-0.347623	1.12439
Q9H9V4 (RNF122)	Post-ETT	0.163823	-0.549503	0.87715	0.652618	0.921456	0.0735694	0.159929	-0.549783	0.924733
Q9H9V4 (RNF122)	Case	-0.174467	-0.574895	0.22596	0.393126	0.944824	0.0618702	-0.173668	-0.597531	0.242351
Q9H9V4 (RNF122)	Control	0.0196337	-0.229501	0.268768	0.877247	0.999784	0.0277944	0.0233012	-0.248502	0.275705
Q9H9V4 (RNF122)	Interaction	-0.194101	-0.665705	0.277503	0.419854	0.906461	0.0510913	-0.200687	-0.680611	0.3246
Q9HA47 (UCK1)	Pre-ETT	-0.215006	-0.982986	0.552974	0.583199	0.901978	0.081683	-0.227339	-0.984896	0.573104
Q9HA47 (UCK1)	Post-ETT	-0.314563	-1.08254	0.453417	0.422092	0.853335	0.0989817	-0.32953	-1.10349	0.456616
Q9HA47 (UCK1)	Case	0.0678794	-0.413864	0.549623	0.782421	0.977078	0.0501343	0.0683828	-0.449859	0.592607
Q9HA47 (UCK1)	Control	0.167436	-0.132291	0.467163	0.273564	0.999784	0.0554484	0.163434	-0.138885	0.490134
Q9HA47 (UCK1)	Interaction	-0.0995568	-0.666931	0.467817	0.730911	0.942895	0.038459	-0.0998047	-0.706543	0.490074
Q9HAB8 (PPCS)	Pre-ETT	0.213049	-0.537729	0.963828	0.578087	0.899703	0.0739781	0.203363	-0.550757	0.957055
Q9HAB8 (PPCS)	Post-ETT	-0.253354	-1.00413	0.497425	0.508356	0.883991	0.0819819	-0.252434	-1.01767	0.550125
Q9HAB8 (PPCS)	Case	-0.2709	-1.06008	0.518284	0.501082	0.957623	0.0941525	-0.263269	-1.08619	0.495963
Q9HAB8 (PPCS)	Control	0.195503	-0.295504	0.686511	0.435159	0.999784	0.0639438	0.197804	-0.301227	0.693106
Q9HAB8 (PPCS)	Interaction	-0.466403	-1.39587	0.463059	0.325358	0.906461	0.101873	-0.461278	-1.381	0.456757
Q9HAE3 (CLXN)	Pre-ETT	0.00611956	-0.689866	0.702105	0.986251	0.997949	0.0585619	0.014851	-0.718808	0.72698
Q9HAE3 (CLXN)	Post-ETT	0.102235	-0.59373	0.7982	0.773414	0.957442	0.063155	0.0931821	-0.650184	0.805287
Q9HAE3 (CLXN)	Case	0.310835	-0.417732	1.0394	0.403044	0.948459	0.0969755	0.302802	-0.435214	1.05185
Q9HAE3 (CLXN)	Control	0.214745	-0.238549	0.668038	0.353138	0.999784	0.0634	0.2208	-0.256854	0.685869
Q9HAE3 (CLXN)	Interaction	0.0960904	-0.76198	0.954161	0.826272	0.9579	0.0560233	0.0877509	-0.772319	0.955738
Q9HAJ7 (SAP30L)	Pre-ETT	0.787408	-0.431712	2.00653	0.205547	0.760965	0.162311	0.79017	-0.455455	1.99977
Q9HAJ7 (SAP30L)	Post-ETT	1.23185	0.0127269	2.45097	0.0476558	0.659636	0.595152	1.23779	0.0522917	2.41312
Q9HAJ7 (SAP30L)	Case	0.340274	-0.0513946	0.731943	0.0886096	0.859632	0.097895	0.341012	-0.0785333	0.763147
Q9HAJ7 (SAP30L)	Control	-0.104165	-0.34785	0.13952	0.402141	0.999784	0.0219473	-0.103372	-0.364735	0.147942
Q9HAJ7 (SAP30L)	Interaction	0.444439	-0.0168488	0.905727	0.0589756	0.892422	0.110443	0.449344	-0.0622799	0.925504
Q9HAN9 (NMNAT1)	Pre-ETT	-0.265762	-0.984586	0.453062	0.468677	0.862024	0.0897168	-0.256419	-0.904675	0.399976
Q9HAN9 (NMNAT1)	Post-ETT	-0.228963	-0.947787	0.489861	0.532433	0.891924	0.082513	-0.21843	-0.862075	0.438204
Q9HAN9 (NMNAT1)	Case	-0.000963411	-0.0600083	0.0580815	0.974488	0.997549	0.00828769	-0.000551523	-0.0705762	0.0700884
Q9HAN9 (NMNAT1)	Control	-0.0377623	-0.0744983	-0.00102624	0.0439344	0.999784	0.0220528	-0.0371774	-0.0831472	0.00903985
Q9HAN9 (NMNAT1)	Interaction	0.0367989	-0.0327413	0.106339	0.29966	0.906461	0.00912534	0.0361654	-0.0471178	0.123034
Q9HAP6 (LIN7B)	Pre-ETT	0.148992	-0.712132	1.01012	0.734524	0.943152	0.0700585	0.151602	-0.782036	1.05365
Q9HAP6 (LIN7B)	Post-ETT	0.0506396	-0.810484	0.911764	0.90824	0.985676	0.0609644	0.049032	-0.829781	0.954191
Q9HAP6 (LIN7B)	Case	0.192049	-0.741096	1.12519	0.686671	0.965529	0.0754445	0.184401	-0.730984	1.12666
Q9HAP6 (LIN7B)	Control	0.290401	-0.290175	0.870977	0.326906	0.999784	0.073764	0.287001	-0.27839	0.883613
Q9HAP6 (LIN7B)	Interaction	-0.0983524	-1.19737	1.00066	0.860765	0.965724	0.0634799	-0.110175	-1.1931	1.00715
Q9HAP6 (LIN7B)	Pre-ETT	-0.0115516	-0.742912	0.719809	0.975304	0.996174	0.0728564	-0.00786089	-0.736049	0.750056
Q9HAP6 (LIN7B)	Post-ETT	-0.171742	-0.903102	0.559618	0.645337	0.920304	0.0802869	-0.172204	-0.884252	0.567738
Q9HAP6 (LIN7B)	Case	-0.0719938	-0.478399	0.334411	0.728438	0.969195	0.0492656	-0.0716169	-0.497938	0.356368
Q9HAP6 (LIN7B)	Control	0.0881965	-0.164657	0.34105	0.494199	0.999784	0.0400147	0.0895405	-0.163416	0.351753
Q9HAP6 (LIN7B)	Interaction	-0.16019	-0.638834	0.318453	0.511855	0.907769	0.0491659	-0.168132	-0.648437	0.33544
Q9HAP6 (LIN7B)	Pre-ETT	-0.0149617	-0.671908	0.641985	0.964396	0.993029	0.0641836	-0.000518085	-0.670761	0.644842
Q9HAP6 (LIN7B)	Post-ETT	0.0657728	-0.591174	0.72272	0.84443	0.97625	0.0659475	0.0738635	-0.60485	0.731562
Q9HAP6 (LIN7B)	Case	0.164488	-0.207116	0.536092	0.385632	0.942209	0.0591038	0.157505	-0.235743	0.538606
Q9HAP6 (LIN7B)	Control	0.0837535	-0.147448	0.314955	0.477701	0.999784	0.0339877	0.0807602	-0.159946	0.324059
Q9HAP6 (LIN7B)	Interaction	0.0807345	-0.356922	0.518391	0.717685	0.939338	0.0368421	0.079767	-0.378408	0.552757
Q9HAR2 (ADGRL3)	Pre-ETT	-0.82207	-1.64248	-0.00165946	0.0495384	0.709241	0.465682	-0.803708	-1.65154	0.0279029
Q9HAR2 (ADGRL3)	Post-ETT	0.0310776	-0.789333	0.851488	0.940816	0.987127	0.0643217	0.0498506	-0.799742	0.908145
Q9HAR2 (ADGRL3)	Case	0.559865	0.0340803	1.08565	0.0368877	0.840708	0.40725	0.557327	0.0223634	1.09322
Q9HAR2 (ADGRL3)	Control	-0.293283	-0.620411	0.0338452	0.0788867	0.999784	0.129978	-0.297276	-0.645336	0.0435779
Q9HAR2 (ADGRL3)	Interaction	0.853148	0.233904	1.47239	0.00692783	0.851732	1.18017	0.858319	0.197148	1.51616
Q9HAT2 (SIAE)	Pre-ETT	-0.116034	-0.380859	0.148791	0.39047	0.839287	0.03847	-0.122954	-0.416239	0.156011
Q9HAT2 (SIAE)	Post-ETT	-0.00463351	-0.269459	0.260192	0.972644	0.99332	0.0279878	-0.0064827	-0.311466	0.285759
Q9HAT2 (SIAE)	Case	0.0183738	-0.222633	0.25938	0.88122	0.992324	0.0277844	0.0199478	-0.240512	0.277197
Q9HAT2 (SIAE)	Control	-0.0930268	-0.242974	0.0569203	0.224001	0.999784	0.0377316	-0.0945943	-0.252898	0.064988
Q9HAT2 (SIAE)	Interaction	0.111401	-0.172445	0.395246	0.441759	0.906461	0.0301735	0.112728	-0.193673	0.414264
Q9HAT8 (PELI2)	Pre-ETT	-0.038507	-0.843259	0.766245	0.925281	0.987496	0.0679334	-0.0551869	-0.834904	0.724734
Q9HAT8 (PELI2)	Post-ETT	0.0143596	-0.790392	0.819111	0.972102	0.993194	0.0657852	0.00536511	-0.803527	0.769972
Q9HAT8 (PELI2)	Case	0.0493215	-0.103057	0.2017	0.525821	0.959561	0.0171816	0.0492128	-0.112741	0.216728
Q9HAT8 (PELI2)	Control	-0.00354513	-0.0983504	0.0912601	0.941575	0.999784	0.00925337	-0.000877715	-0.109268	0.098033
Q9HAT8 (PELI2)	Interaction	0.0528666	-0.126597	0.23233	0.56369	0.91215	0.0142837	0.0539212	-0.144716	0.238877
Q9HAU4 (SMURF2)	Pre-ETT	0.168867	-0.285074	0.622809	0.465934	0.861648	0.0652107	0.107761	-0.544828	0.705142
Q9HAU4 (SMURF2)	Post-ETT	-0.0149053	-0.468847	0.439036	0.948687	0.989551	0.0621709	-0.0589412	-0.714097	0.475482
Q9HAU4 (SMURF2)	Case	-0.077571	-0.292564	0.137422	0.479461	0.957196	0.0318461	-0.0790081	-0.303801	0.146312
Q9HAU4 (SMURF2)	Control	0.106202	-0.0275605	0.239964	0.119677	0.999784	0.0488581	0.104633	-0.0423993	0.258875
Q9HAU4 (SMURF2)	Interaction	-0.183773	-0.43698	0.0694351	0.154881	0.906461	0.0518209	-0.181816	-0.466466	0.098463
Q9HAV4 (XPO5)	Pre-ETT	-0.413393	-1.10734	0.280555	0.242978	0.775112	0.129019	-0.394148	-1.1216	0.333112
Q9HAV4 (XPO5)	Post-ETT	-0.160475	-0.854423	0.533473	0.650375	0.921036	0.0712095	-0.148091	-0.838797	0.59339
Q9HAV4 (XPO5)	Case	0.190802	-0.215874	0.597477	0.3578	0.939042	0.0714182	0.191869	-0.217342	0.600928
Q9HAV4 (XPO5)	Control	-0.0621164	-0.315138	0.190905	0.630397	0.999784	0.031234	-0.0633888	-0.331521	0.212013
Q9HAV4 (XPO5)	Interaction	0.252918	-0.226044	0.73188	0.300684	0.906461	0.0623835	0.251356	-0.276871	0.751383
Q9HAV5 (EDA2R)	Pre-ETT	0.441958	-0.743562	1.62748	0.464982	0.86144	0.0860665	0.477353	-0.686011	1.61561
Q9HAV5 (EDA2R)	Post-ETT	0.442964	-0.742556	1.62848	0.463966	0.864866	0.0883212	0.429164	-0.747724	1.60601
Q9HAV5 (EDA2R)	Case	0.000932631	-0.180705	0.182571	0.991971	0.998503	0.0132783	-0.00396617	-0.204473	0.201935
Q9HAV5 (EDA2R)	Control	-7.41079e-05	-0.113084	0.112936	0.998974	0.999784	0.00868189	-0.00051134	-0.128425	0.127487
Q9HAV5 (EDA2R)	Interaction	0.00100674	-0.212918	0.214931	0.992641	0.997123	0.0100541	0.00213603	-0.236348	0.244202
Q9HAV7 (GRPEL1)	Pre-ETT	-0.0876808	-0.845615	0.670254	0.820629	0.963876	0.0738261	-0.108062	-0.85006	0.623972
Q9HAV7 (GRPEL1)	Post-ETT	0.0348581	-0.723076	0.792792	0.928175	0.986726	0.0706569	0.0341712	-0.722268	0.785167
Q9HAV7 (GRPEL1)	Case	0.165596	-0.312717	0.64391	0.497419	0.957623	0.0658447	0.163836	-0.332947	0.690945
Q9HAV7 (GRPEL1)	Control	0.0430573	-0.254536	0.34065	0.776734	0.999784	0.0304865	0.0420006	-0.275847	0.348758
Q9HAV7 (GRPEL1)	Interaction	0.122539	-0.440795	0.685873	0.66986	0.922945	0.0436566	0.122051	-0.451145	0.739546
Q9HAW9 (UGT1A8)	Pre-ETT	-0.250279	-0.681767	0.181208	0.255599	0.787708	0.144701	-0.380712	-1.14082	0.158636
Q9HAW9 (UGT1A8)	Post-ETT	-0.0493963	-0.480884	0.382091	0.822466	0.970691	0.0635466	-0.160401	-0.888156	0.363043
Q9HAW9 (UGT1A8)	Case	0.133576	-0.0234678	0.29062	0.0954991	0.864798	0.0669118	0.131829	-0.035106	0.297531
Q9HAW9 (UGT1A8)	Control	-0.0673071	-0.165015	0.0304009	0.176971	0.999784	0.0249411	-0.065702	-0.176435	0.0405786
Q9HAW9 (UGT1A8)	Interaction	0.200883	0.0159246	0.385841	0.0332779	0.892422	0.103487	0.20036	-0.0135863	0.407373
Q9HB07 (MYG1)	Pre-ETT	-0.0169611	-0.726308	0.692386	0.962621	0.992926	0.0715064	0.00354828	-0.717545	0.745054
Q9HB07 (MYG1)	Post-ETT	-0.24249	-0.951837	0.466857	0.502849	0.881785	0.0832705	-0.211492	-0.963324	0.528005
Q9HB07 (MYG1)	Case	-0.184441	-0.616127	0.247244	0.402362	0.948459	0.0666471	-0.17941	-0.64128	0.276236
Q9HB07 (MYG1)	Control	0.041088	-0.227494	0.30967	0.764301	0.999784	0.0305313	0.0424268	-0.234384	0.315221
Q9HB07 (MYG1)	Interaction	-0.225529	-0.733947	0.282889	0.384617	0.906461	0.0581486	-0.23343	-0.757763	0.28871
Q9HB20 (PLEKHA3)	Pre-ETT	-0.537238	-1.15126	0.0767792	0.0863668	0.732224	0.189611	-0.478828	-1.13712	0.226143
Q9HB20 (PLEKHA3)	Post-ETT	-0.719535	-1.33355	-0.105518	0.0216313	0.604721	0.467094	-0.685683	-1.34584	0.0415186
Q9HB20 (PLEKHA3)	Case	-0.108068	-0.512918	0.296782	0.600849	0.964372	0.056191	-0.112922	-0.539776	0.326146
Q9HB20 (PLEKHA3)	Control	0.0742291	-0.177657	0.326115	0.563542	0.999784	0.0341109	0.0756892	-0.18843	0.345025
Q9HB20 (PLEKHA3)	Interaction	-0.182297	-0.659109	0.294515	0.453651	0.906461	0.0470895	-0.186447	-0.687245	0.32272
Q9HB21 (PLEKHA1)	Pre-ETT	0.755856	-0.0200843	1.5318	0.0562321	0.709241	0.391589	0.753954	-0.0465231	1.54799
Q9HB21 (PLEKHA1)	Post-ETT	0.230994	-0.544947	1.00693	0.559575	0.897899	0.0722342	0.243863	-0.549789	0.990375
Q9HB21 (PLEKHA1)	Case	-0.281514	-0.823402	0.260375	0.308578	0.930067	0.0812403	-0.276866	-0.796503	0.276928
Q9HB21 (PLEKHA1)	Control	0.243349	-0.0937987	0.580496	0.157163	0.999784	0.0862076	0.24045	-0.106965	0.57465
Q9HB21 (PLEKHA1)	Interaction	-0.524862	-1.16307	0.113348	0.10699	0.906461	0.148944	-0.524492	-1.16429	0.116834
Q9HB29 (IL1RL2)	Pre-ETT	0.331891	-0.381748	1.04553	0.362023	0.828007	0.123991	0.374236	-0.321463	1.08041
Q9HB29 (IL1RL2)	Post-ETT	0.448336	-0.265303	1.16197	0.218201	0.748514	0.161844	0.4614	-0.232584	1.13883
Q9HB29 (IL1RL2)	Case	0.130582	-0.318014	0.579178	0.56832	0.96342	0.0545659	0.126369	-0.326827	0.59783
Q9HB29 (IL1RL2)	Control	0.014137	-0.264966	0.29324	0.92092	0.999784	0.0299914	0.0165854	-0.279571	0.306602
Q9HB29 (IL1RL2)	Interaction	0.116445	-0.411889	0.644779	0.665758	0.922582	0.0406958	0.114179	-0.440024	0.662124
Q9HB40 (SCPEP1)	Pre-ETT	-0.265751	-0.903162	0.371661	0.413842	0.844331	0.080106	-0.19765	-0.87696	0.579481
Q9HB40 (SCPEP1)	Post-ETT	-0.0589153	-0.696327	0.578496	0.856244	0.980531	0.0729265	0.000323317	-0.674224	0.752336
Q9HB40 (SCPEP1)	Case	0.263745	-0.151956	0.679445	0.213678	0.877095	0.0947196	0.267802	-0.176946	0.710557
Q9HB40 (SCPEP1)	Control	0.0569091	-0.201728	0.315546	0.666279	0.999784	0.0310684	0.057537	-0.214381	0.348288
Q9HB40 (SCPEP1)	Interaction	0.206835	-0.282756	0.696427	0.407661	0.906461	0.0494578	0.204062	-0.316174	0.722625
Q9HB63 (NTN4)	Pre-ETT	-0.601848	-1.11879	-0.084902	0.0224974	0.665482	0.35407	-0.568772	-1.11563	0.0917158
Q9HB63 (NTN4)	Post-ETT	-0.188862	-0.705808	0.328084	0.473957	0.869669	0.0642061	-0.170595	-0.708187	0.448777
Q9HB63 (NTN4)	Case	0.401276	-0.0416664	0.844218	0.0757997	0.844761	0.208938	0.399373	-0.0767388	0.849809
Q9HB63 (NTN4)	Control	-0.0117107	-0.287296	0.263875	0.933623	0.999784	0.0303418	-0.00948792	-0.302528	0.275227
Q9HB63 (NTN4)	Interaction	0.412986	-0.108689	0.934662	0.120755	0.906461	0.119904	0.405259	-0.155063	0.966136
Q9HB65 (ELL3)	Pre-ETT	0.0617235	-0.329221	0.452668	0.756983	0.951289	0.0515287	-0.00116913	-0.570973	0.509382
Q9HB65 (ELL3)	Post-ETT	-0.00594373	-0.396889	0.385001	0.976228	0.994414	0.055362	-0.0624124	-0.664757	0.454368
Q9HB65 (ELL3)	Case	-0.101567	-0.254283	0.0511492	0.1924	0.875756	0.0402473	-0.099307	-0.262062	0.0608312
Q9HB65 (ELL3)	Control	-0.0338995	-0.128915	0.0611159	0.484381	0.999784	0.0149224	-0.0340329	-0.141992	0.0725939
Q9HB65 (ELL3)	Interaction	-0.0676672	-0.247528	0.112194	0.460894	0.906461	0.0212086	-0.069154	-0.269204	0.130412
Q9HB71 (CACYBP)	Pre-ETT	-0.507207	-1.12274	0.108329	0.106305	0.732224	0.1964	-0.483315	-1.13391	0.175411
Q9HB71 (CACYBP)	Post-ETT	-0.800891	-1.41643	-0.185355	0.0107673	0.513954	1.12222	-0.796348	-1.42469	-0.124573
Q9HB71 (CACYBP)	Case	-0.134326	-0.612043	0.343391	0.581558	0.964372	0.0651648	-0.142042	-0.633127	0.37349
Q9HB71 (CACYBP)	Control	0.159357	-0.137864	0.456579	0.293328	0.999784	0.0567902	0.160079	-0.147226	0.468688
Q9HB71 (CACYBP)	Interaction	-0.293684	-0.856315	0.268948	0.306276	0.906461	0.0852657	-0.292669	-0.873323	0.307312
Q9HB90 (RRAGC)	Pre-ETT	-0.121298	-0.788687	0.546092	0.721674	0.941721	0.0648852	-0.0693317	-0.736435	0.580183
Q9HB90 (RRAGC)	Post-ETT	-0.194624	-0.862013	0.472766	0.567618	0.899642	0.0717516	-0.147194	-0.796447	0.4917
Q9HB90 (RRAGC)	Case	-0.0413708	-0.257242	0.1745	0.7072	0.967602	0.0275557	-0.0449246	-0.276411	0.18464
Q9HB90 (RRAGC)	Control	0.0319552	-0.102354	0.166264	0.640986	0.999784	0.0188606	0.0332337	-0.115289	0.173822
Q9HB90 (RRAGC)	Interaction	-0.073326	-0.327569	0.180917	0.571888	0.912936	0.0242746	-0.0704239	-0.34607	0.204409
Q9HBB8 (CDHR5)	Pre-ETT	0.414192	-0.314864	1.14325	0.265495	0.789494	0.120188	0.389056	-0.328899	1.16723
Q9HBB8 (CDHR5)	Post-ETT	0.571433	-0.157624	1.30049	0.124486	0.695736	0.207814	0.55118	-0.19526	1.24574
Q9HBB8 (CDHR5)	Case	0.160649	-0.359092	0.68039	0.544639	0.959561	0.0661981	0.156911	-0.403459	0.704306
Q9HBB8 (CDHR5)	Control	0.00340846	-0.319959	0.326776	0.983518	0.999784	0.0339047	0.00406625	-0.320912	0.328436
Q9HBB8 (CDHR5)	Interaction	0.157241	-0.454885	0.769366	0.614635	0.917804	0.0517066	0.169782	-0.448701	0.781823
Q9HBE4 (IL21)	Pre-ETT	-0.109592	-0.847809	0.628625	0.771077	0.95527	0.0675866	-0.117294	-0.870813	0.655811
Q9HBE4 (IL21)	Post-ETT	0.280627	-0.45759	1.01884	0.456234	0.861796	0.09199	0.289645	-0.452957	1.04979
Q9HBE4 (IL21)	Case	0.333115	-0.096733	0.762963	0.128789	0.875756	0.145052	0.329399	-0.125228	0.784362
Q9HBE4 (IL21)	Control	-0.0571037	-0.324543	0.210335	0.675587	0.999784	0.0308882	-0.0544074	-0.332354	0.2303
Q9HBE4 (IL21)	Interaction	0.390219	-0.116035	0.896472	0.130856	0.906461	0.110119	0.394534	-0.136363	0.93825
Q9HBK9 (AS3MT)	Pre-ETT	0.0906059	-0.625101	0.806313	0.804038	0.959211	0.07359	0.119693	-0.598384	0.849062
Q9HBK9 (AS3MT)	Post-ETT	0.30875	-0.406957	1.02446	0.397825	0.847842	0.0972032	0.320026	-0.402191	1.05198
Q9HBK9 (AS3MT)	Case	0.223779	-0.228229	0.675787	0.33188	0.930624	0.0776182	0.235603	-0.236806	0.711754
Q9HBK9 (AS3MT)	Control	0.00563503	-0.275592	0.286862	0.968673	0.999784	0.0307472	0.0109662	-0.299172	0.308565
Q9HBK9 (AS3MT)	Interaction	0.218144	-0.31421	0.750498	0.421894	0.906461	0.0554356	0.212491	-0.360507	0.794538
Q9HBL6 (LRTM1)	Pre-ETT	-0.247979	-0.94297	0.447013	0.484344	0.866047	0.0782866	-0.233368	-0.957197	0.475223
Q9HBL6 (LRTM1)	Post-ETT	-0.0282214	-0.723213	0.66677	0.936565	0.986726	0.0686155	-0.0318458	-0.760507	0.715313
Q9HBL6 (LRTM1)	Case	0.153127	-0.103599	0.409853	0.242386	0.899725	0.0512634	0.152364	-0.121084	0.424887
Q9HBL6 (LRTM1)	Control	-0.0666304	-0.226358	0.093097	0.413585	0.999784	0.0236265	-0.0658464	-0.243194	0.112822
Q9HBL6 (LRTM1)	Interaction	0.219758	-0.0826015	0.522117	0.154296	0.906461	0.0523119	0.2185	-0.0999448	0.526646
Q9HBL8 (NMRAL1)	Pre-ETT	-0.198657	-0.389544	-0.00776898	0.0413769	0.689846	0.156689	-0.203931	-0.424029	0.00650839
Q9HBL8 (NMRAL1)	Post-ETT	-0.192968	-0.383855	-0.00208032	0.047555	0.659636	0.150536	-0.195827	-0.420004	0.00510227
Q9HBL8 (NMRAL1)	Case	-0.00250631	-0.0855986	0.0805859	0.952858	0.997549	0.0111246	-0.0013665	-0.100173	0.0942554
Q9HBL8 (NMRAL1)	Control	-0.00819497	-0.0598926	0.0435026	0.756037	0.999784	0.00722105	-0.00859025	-0.0692225	0.0526829
Q9HBL8 (NMRAL1)	Interaction	0.00568866	-0.0921733	0.103551	0.909292	0.978665	0.00830984	0.00490788	-0.109131	0.122916
Q9HBM1 (SPC25)	Pre-ETT	0.186806	-0.519003	0.892616	0.60394	0.907389	0.0690018	0.185415	-0.537677	0.926659
Q9HBM1 (SPC25)	Post-ETT	0.0523098	-0.6535	0.75812	0.884506	0.983698	0.0607651	0.048416	-0.670341	0.740522
Q9HBM1 (SPC25)	Case	-0.0835619	-0.370586	0.203462	0.568265	0.96342	0.0363271	-0.0835037	-0.387799	0.211513
Q9HBM1 (SPC25)	Control	0.0509348	-0.127643	0.229513	0.576141	0.999784	0.0219453	0.047425	-0.137847	0.236195
Q9HBM1 (SPC25)	Interaction	-0.134497	-0.472539	0.203546	0.435503	0.906461	0.0318535	-0.130382	-0.487556	0.231631
Q9HBT6 (CDH20)	Pre-ETT	-0.196045	-0.801842	0.409752	0.525902	0.879254	0.070859	-0.132684	-0.785565	0.584001
Q9HBT6 (CDH20)	Post-ETT	0.227149	-0.378648	0.832946	0.462396	0.864156	0.0901832	0.278173	-0.35766	1.00585
Q9HBT6 (CDH20)	Case	0.379612	0.0787843	0.68044	0.0133886	0.804357	0.553733	0.378529	0.0662439	0.700983
Q9HBT6 (CDH20)	Control	-0.0435818	-0.230748	0.143585	0.648118	0.999784	0.0241718	-0.0462555	-0.246571	0.150092
Q9HBT6 (CDH20)	Interaction	0.423194	0.0688936	0.777494	0.0192281	0.85688	0.384019	0.418764	0.0573043	0.814962
Q9HBU6 (ETNK1)	Pre-ETT	0.806743	-0.198224	1.81171	0.115633	0.735797	0.234712	0.786988	-0.177711	1.81754
Q9HBU6 (ETNK1)	Post-ETT	0.830683	-0.174284	1.83565	0.105219	0.6873	0.287692	0.807499	-0.185508	1.7346
Q9HBU6 (ETNK1)	Case	0.0678308	-0.0887563	0.224418	0.395869	0.946303	0.0184055	0.068522	-0.103989	0.234635
Q9HBU6 (ETNK1)	Control	0.0438909	-0.0535331	0.141315	0.377241	0.999784	0.011773	0.0435482	-0.0657058	0.149559
Q9HBU6 (ETNK1)	Interaction	0.0239399	-0.160481	0.208361	0.799166	0.956337	0.0106998	0.022324	-0.178507	0.224874
Q9HBV2 (SPACA1)	Pre-ETT	-0.292423	-0.96193	0.377083	0.391963	0.839287	0.104184	-0.308567	-0.983616	0.392916
Q9HBV2 (SPACA1)	Post-ETT	-0.341014	-1.01052	0.328492	0.318128	0.80724	0.120053	-0.354649	-1.03008	0.294826
Q9HBV2 (SPACA1)	Case	-0.0468221	-0.220874	0.12723	0.598018	0.964372	0.0239023	-0.0458531	-0.234641	0.147352
Q9HBV2 (SPACA1)	Control	0.00176898	-0.106521	0.110059	0.974458	0.999784	0.0123759	0.00179114	-0.111477	0.116041
Q9HBV2 (SPACA1)	Interaction	-0.048591	-0.253581	0.156399	0.642224	0.919327	0.0185656	-0.046687	-0.263274	0.164735
Q9HBW1 (LRRC4)	Pre-ETT	-0.807215	-1.60548	-0.00895262	0.0474854	0.709241	0.408257	-0.783253	-1.60045	0.0479586
Q9HBW1 (LRRC4)	Post-ETT	-0.158835	-0.957097	0.639428	0.696548	0.938036	0.071627	-0.140284	-0.969705	0.703869
Q9HBW1 (LRRC4)	Case	0.502543	0.0496688	0.955418	0.0296359	0.840708	0.408169	0.492569	0.0371084	0.962984
Q9HBW1 (LRRC4)	Control	-0.145837	-0.427602	0.135928	0.310371	0.999784	0.0434283	-0.144704	-0.438285	0.141783
Q9HBW1 (LRRC4)	Interaction	0.64838	0.115007	1.18175	0.017192	0.851732	0.530283	0.644491	0.0897894	1.17102
Q9HBX9 (RXFP1)	Pre-ETT	0.994179	-0.365545	2.3539	0.151843	0.741579	0.182885	0.972745	-0.376235	2.3408
Q9HBX9 (RXFP1)	Post-ETT	1.20164	-0.158088	2.56136	0.0832578	0.677615	0.286759	1.19693	-0.128836	2.47204
Q9HBX9 (RXFP1)	Case	0.202939	-0.285615	0.691494	0.415562	0.949128	0.035573	0.201559	-0.306671	0.73677
Q9HBX9 (RXFP1)	Control	-0.00451784	-0.308482	0.299446	0.97676	0.999784	0.0169424	-0.00908264	-0.339151	0.318204
Q9HBX9 (RXFP1)	Interaction	0.207457	-0.367938	0.782852	0.479778	0.906461	0.0280501	0.22149	-0.412688	0.818862
Q9HC16 (APOBEC3G)	Pre-ETT	-0.355652	-1.01289	0.301586	0.288873	0.793976	0.122424	-0.370012	-1.04434	0.315985
Q9HC16 (APOBEC3G)	Post-ETT	-0.399812	-1.05705	0.257425	0.233147	0.757411	0.137968	-0.396084	-1.07294	0.268421
Q9HC16 (APOBEC3G)	Case	0.0602574	-0.424109	0.544624	0.807364	0.981578	0.0563839	0.0624185	-0.423188	0.558194
Q9HC16 (APOBEC3G)	Control	0.104418	-0.19694	0.405777	0.497068	0.999784	0.042344	0.0990439	-0.210702	0.397805
Q9HC16 (APOBEC3G)	Interaction	-0.0441608	-0.614624	0.526302	0.879404	0.968747	0.0447022	-0.0420167	-0.640334	0.545759
Q9HC23 (PROK2)	Pre-ETT	0.150059	-0.427942	0.728061	0.610864	0.909025	0.0635665	0.157785	-0.449615	0.785595
Q9HC23 (PROK2)	Post-ETT	0.00663422	-0.571367	0.584636	0.982052	0.995258	0.0571595	0.0221144	-0.605966	0.658443
Q9HC23 (PROK2)	Case	-0.10557	-0.431589	0.220449	0.525645	0.959561	0.0427169	-0.112806	-0.455569	0.244323
Q9HC23 (PROK2)	Control	0.0378547	-0.164985	0.240694	0.714532	0.999784	0.0228202	0.0352886	-0.183183	0.250566
Q9HC23 (PROK2)	Interaction	-0.143425	-0.527394	0.240544	0.464101	0.906461	0.0373323	-0.142252	-0.549568	0.265976
Q9HC56 (PCDH9)	Pre-ETT	-0.318801	-0.882234	0.244631	0.267436	0.789494	0.0949507	-0.328095	-0.896373	0.233355
Q9HC56 (PCDH9)	Post-ETT	-0.148015	-0.711448	0.415417	0.606631	0.906245	0.0590601	-0.153511	-0.73101	0.410598
Q9HC56 (PCDH9)	Case	0.0603358	-0.24635	0.367021	0.699798	0.966881	0.0326416	0.0598838	-0.255575	0.382478
Q9HC56 (PCDH9)	Control	-0.11045	-0.301261	0.0803605	0.256577	0.999784	0.0429112	-0.110762	-0.300898	0.088315
Q9HC56 (PCDH9)	Interaction	0.170786	-0.190413	0.531985	0.354066	0.906461	0.0384739	0.174983	-0.190586	0.547388
Q9HC57 (WFDC1)	Pre-ETT	-0.612213	-1.27174	0.0473161	0.0688578	0.724677	0.310562	-0.584886	-1.26623	0.0543566
Q9HC57 (WFDC1)	Post-ETT	-0.104769	-0.764299	0.55476	0.755535	0.953847	0.0568778	-0.0936363	-0.74101	0.580761
Q9HC57 (WFDC1)	Case	0.373199	-0.0137938	0.760192	0.0587441	0.844096	0.212282	0.372459	-0.0323036	0.795579
Q9HC57 (WFDC1)	Control	-0.134245	-0.375021	0.10653	0.274488	0.999784	0.0426292	-0.134255	-0.382574	0.1125
Q9HC57 (WFDC1)	Interaction	0.507444	0.0516632	0.963225	0.0291001	0.875994	0.261253	0.498778	0.0270947	0.983768
Q9HC62 (SENP2)	Pre-ETT	0.0662528	-0.220293	0.352799	0.650429	0.92068	0.0373615	0.0549727	-0.347729	0.367882
Q9HC62 (SENP2)	Post-ETT	0.125326	-0.16122	0.411872	0.391321	0.842223	0.0449632	0.109133	-0.343966	0.419096
Q9HC62 (SENP2)	Case	0.0408373	-0.0527286	0.134403	0.39231	0.944824	0.015934	0.040754	-0.0642605	0.149227
Q9HC62 (SENP2)	Control	-0.0182358	-0.0764498	0.0399782	0.539237	0.999784	0.00866608	-0.0177205	-0.0859324	0.0501845
Q9HC62 (SENP2)	Interaction	0.0590731	-0.0511243	0.16927	0.29341	0.906461	0.0153803	0.0585841	-0.0722645	0.190591
Q9HC73 (CRLF2)	Pre-ETT	-0.254295	-0.879295	0.370705	0.425187	0.845323	0.079742	-0.234297	-0.880981	0.413698
Q9HC73 (CRLF2)	Post-ETT	-0.3544	-0.9794	0.2706	0.266406	0.775516	0.10989	-0.337402	-0.937205	0.314024
Q9HC73 (CRLF2)	Case	-0.127278	-0.294673	0.0401169	0.136158	0.875756	0.053308	-0.127883	-0.304625	0.0575876
Q9HC73 (CRLF2)	Control	-0.027174	-0.131322	0.0769744	0.60908	0.999784	0.0149256	-0.0278294	-0.138586	0.0842415
Q9HC73 (CRLF2)	Interaction	-0.100104	-0.297254	0.0970455	0.319646	0.906461	0.0263089	-0.101582	-0.310414	0.107666
Q9HC73 (CRLF2)	Pre-ETT	0.420188	-0.284635	1.12501	0.242623	0.775112	0.117362	0.414217	-0.306544	1.11528
Q9HC73 (CRLF2)	Post-ETT	0.0144012	-0.690422	0.719224	0.968056	0.992035	0.0598684	0.000883879	-0.692937	0.720925
Q9HC73 (CRLF2)	Case	-0.128277	-0.887	0.630447	0.740366	0.969851	0.0768733	-0.124098	-0.842905	0.608207
Q9HC73 (CRLF2)	Control	0.277511	-0.194545	0.749566	0.249232	0.999784	0.0921026	0.277931	-0.185068	0.74799
Q9HC73 (CRLF2)	Interaction	-0.405787	-1.29937	0.4878	0.373445	0.906461	0.0881411	-0.415934	-1.27081	0.468596
Q9HCB6 (SPON1)	Pre-ETT	0.582019	-0.11448	1.27852	0.10146	0.732224	0.286753	0.605736	-0.108874	1.30721
Q9HCB6 (SPON1)	Post-ETT	0.347023	-0.349476	1.04352	0.328802	0.812546	0.116068	0.383813	-0.327052	1.08776
Q9HCB6 (SPON1)	Case	-0.267679	-0.560986	0.0256278	0.0736613	0.844761	0.140332	-0.264785	-0.589822	0.0536423
Q9HCB6 (SPON1)	Control	-0.0326833	-0.21517	0.149804	0.725567	0.999784	0.0201962	-0.0325679	-0.22066	0.158297
Q9HCB6 (SPON1)	Interaction	-0.234996	-0.580438	0.110447	0.182429	0.906461	0.0611672	-0.238374	-0.60119	0.119293
Q9HCB6 (SPON1)	Pre-ETT	0.370064	-0.265689	1.00582	0.253924	0.785833	0.124144	0.38292	-0.255627	1.00135
Q9HCB6 (SPON1)	Post-ETT	0.377133	-0.25862	1.01289	0.244966	0.764174	0.120237	0.395518	-0.207373	1.00375
Q9HCB6 (SPON1)	Case	-0.109605	-0.316105	0.096896	0.298203	0.928706	0.0379291	-0.109627	-0.339658	0.113666
Q9HCB6 (SPON1)	Control	-0.116674	-0.245153	0.0118045	0.0750948	0.999784	0.0737611	-0.114704	-0.250055	0.0195726
Q9HCB6 (SPON1)	Interaction	0.00706952	-0.236137	0.250276	0.954567	0.990569	0.0186269	0.0107311	-0.255687	0.262401
Q9HCE7 (SMURF1)	Pre-ETT	0.443655	-0.344963	1.23227	0.270191	0.789494	0.116714	0.429875	-0.35324	1.24919
Q9HCE7 (SMURF1)	Post-ETT	0.0962587	-0.69236	0.884877	0.810925	0.968154	0.064473	0.0908975	-0.714575	0.914858
Q9HCE7 (SMURF1)	Case	-0.163992	-1.02927	0.701284	0.710292	0.967602	0.0844826	-0.162732	-0.982729	0.691004
Q9HCE7 (SMURF1)	Control	0.183405	-0.354945	0.721755	0.504313	0.999784	0.0551307	0.177466	-0.337224	0.713753
Q9HCE7 (SMURF1)	Interaction	-0.347397	-1.36648	0.671683	0.504046	0.907769	0.0857715	-0.354595	-1.35328	0.665995
Q9HCH5 (SYTL2)	Pre-ETT	0.00185731	-0.586682	0.590397	0.995065	0.999413	0.0557292	0.0272426	-0.566623	0.580345
Q9HCH5 (SYTL2)	Post-ETT	-0.11908	-0.707619	0.46946	0.691691	0.936694	0.0549612	-0.0901975	-0.642043	0.453147
Q9HCH5 (SYTL2)	Case	-0.109141	-0.317902	0.0996198	0.305515	0.930063	0.0372527	-0.107805	-0.339098	0.115267
Q9HCH5 (SYTL2)	Control	0.0117955	-0.11809	0.141681	0.858728	0.999784	0.0149623	0.0103658	-0.127707	0.146296
Q9HCH5 (SYTL2)	Interaction	-0.120937	-0.366805	0.124932	0.335016	0.906461	0.0289689	-0.12095	-0.386685	0.14942
Q9HCJ2 (LRRC4C)	Pre-ETT	-0.690896	-1.42394	0.0421497	0.0647084	0.724677	0.335698	-0.696044	-1.43475	0.0501034
Q9HCJ2 (LRRC4C)	Post-ETT	-0.13828	-0.871326	0.594765	0.711588	0.942787	0.0618513	-0.134692	-0.901305	0.594976
Q9HCJ2 (LRRC4C)	Case	0.313103	-0.204621	0.830828	0.235889	0.898313	0.0889504	0.31034	-0.215025	0.851333
Q9HCJ2 (LRRC4C)	Control	-0.239512	-0.561625	0.0826011	0.145017	0.999784	0.0851529	-0.240367	-0.578532	0.0940549
Q9HCJ2 (LRRC4C)	Interaction	0.552615	-0.057135	1.16237	0.0756817	0.892422	0.187121	0.553303	-0.0883168	1.18629
Q9HCJ6 (VAT1L)	Pre-ETT	-0.504952	-1.14517	0.135263	0.122137	0.738483	0.220485	-0.508144	-1.14833	0.127815
Q9HCJ6 (VAT1L)	Post-ETT	-0.354435	-0.99465	0.28578	0.27789	0.782427	0.126057	-0.37425	-1.00978	0.247006
Q9HCJ6 (VAT1L)	Case	0.128208	-0.0787788	0.335194	0.224746	0.889393	0.0452008	0.124915	-0.0856367	0.344714
Q9HCJ6 (VAT1L)	Control	-0.0223092	-0.15109	0.106472	0.734209	0.999784	0.0154672	-0.0203026	-0.154879	0.113835
Q9HCJ6 (VAT1L)	Interaction	0.150517	-0.0932616	0.394295	0.226223	0.906461	0.0335047	0.146614	-0.105655	0.409461
Q9HCK4 (ROBO2)	Pre-ETT	0.168013	-0.392281	0.728307	0.556716	0.887797	0.0674244	0.195805	-0.363568	0.753372
Q9HCK4 (ROBO2)	Post-ETT	0.282445	-0.277849	0.842739	0.323143	0.809533	0.0959992	0.304469	-0.254269	0.864073
Q9HCK4 (ROBO2)	Case	-0.0239822	-0.326903	0.278939	0.876687	0.991488	0.0313225	-0.0267954	-0.34539	0.280128
Q9HCK4 (ROBO2)	Control	-0.138414	-0.326883	0.0500547	0.15003	0.999784	0.0545106	-0.134887	-0.336242	0.0634721
Q9HCK4 (ROBO2)	Interaction	0.114432	-0.242334	0.471198	0.529575	0.908589	0.0323298	0.109852	-0.269291	0.482964
Q9HCK4 (ROBO2)	Pre-ETT	-0.323317	-1.03171	0.385077	0.371031	0.829302	0.0921269	-0.332286	-1.06849	0.375384
Q9HCK4 (ROBO2)	Post-ETT	0.491488	-0.216906	1.19988	0.173882	0.718696	0.154808	0.502233	-0.249464	1.23075
Q9HCK4 (ROBO2)	Case	0.735475	0.116194	1.35476	0.0199277	0.839722	1.00076	0.735539	0.144613	1.38307
Q9HCK4 (ROBO2)	Control	-0.0793303	-0.464629	0.305968	0.686549	0.999784	0.0346903	-0.0806954	-0.470365	0.318019
Q9HCK4 (ROBO2)	Interaction	0.814805	0.0854468	1.54416	0.0285547	0.875994	0.540108	0.814008	0.0534552	1.58838
Q9HCM2 (PLXNA4)	Pre-ETT	-0.473969	-1.12106	0.17312	0.151116	0.741579	0.188518	-0.48388	-1.14463	0.165637
Q9HCM2 (PLXNA4)	Post-ETT	-0.344513	-0.991602	0.302576	0.29672	0.794395	0.121758	-0.354438	-1.03662	0.328108
Q9HCM2 (PLXNA4)	Case	0.073671	-0.155675	0.303017	0.528967	0.959561	0.0319352	0.0741382	-0.172161	0.320176
Q9HCM2 (PLXNA4)	Control	-0.0557849	-0.198477	0.0869074	0.443534	0.999784	0.0222665	-0.0559325	-0.205025	0.0952337
Q9HCM2 (PLXNA4)	Interaction	0.129456	-0.140656	0.399568	0.347553	0.906461	0.0329772	0.130584	-0.152228	0.410166
Q9HCN4 (GPN1)	Pre-ETT	0.62169	-0.598469	1.84185	0.317973	0.806844	0.105006	0.595506	-0.572644	1.80779
Q9HCN4 (GPN1)	Post-ETT	0.498606	-0.721552	1.71877	0.423178	0.853335	0.0874729	0.496022	-0.685151	1.65789
Q9HCN4 (GPN1)	Case	-0.152673	-0.583046	0.277701	0.486876	0.957372	0.0357547	-0.156342	-0.618595	0.321157
Q9HCN4 (GPN1)	Control	-0.029589	-0.297355	0.238177	0.828534	0.999784	0.0160618	-0.0243213	-0.319335	0.261267
Q9HCN4 (GPN1)	Interaction	-0.123084	-0.629957	0.383789	0.634119	0.919327	0.0260205	-0.119258	-0.692258	0.428008
Q9HCN6 (GP6)	Pre-ETT	-0.317871	-1.00652	0.370775	0.365626	0.828393	0.104379	-0.336038	-1.03994	0.34713
Q9HCN6 (GP6)	Post-ETT	-0.515938	-1.20458	0.172708	0.141991	0.708434	0.225548	-0.524882	-1.18554	0.152859
Q9HCN6 (GP6)	Case	-0.113248	-0.496446	0.26995	0.56243	0.963117	0.0472461	-0.111009	-0.514688	0.286189
Q9HCN6 (GP6)	Control	0.0848189	-0.153596	0.323233	0.485627	0.999784	0.0309455	0.0835496	-0.165731	0.327598
Q9HCN6 (GP6)	Interaction	-0.198067	-0.649378	0.253245	0.389696	0.906461	0.0453659	-0.191439	-0.650256	0.257174
Q9HCN8 (SDF2L1)	Pre-ETT	-0.579065	-1.33258	0.17445	0.132015	0.741577	0.176646	-0.571768	-1.33032	0.184424
Q9HCN8 (SDF2L1)	Post-ETT	0.0880159	-0.665498	0.84153	0.818917	0.97058	0.0666487	0.0886182	-0.686199	0.867962
Q9HCN8 (SDF2L1)	Case	0.578538	0.106316	1.05076	0.0163399	0.837302	0.721118	0.577268	0.0857046	1.09322
Q9HCN8 (SDF2L1)	Control	-0.0885425	-0.382345	0.20526	0.554742	0.999784	0.0343516	-0.0868208	-0.403228	0.224706
Q9HCN8 (SDF2L1)	Interaction	0.66708	0.110921	1.22324	0.01873	0.851732	0.520074	0.670822	0.080243	1.2379
Q9HCP0 (CSNK1G1)	Pre-ETT	-0.125816	-0.936084	0.684452	0.760871	0.951899	0.0707569	-0.144784	-0.932865	0.671685
Q9HCP0 (CSNK1G1)	Post-ETT	-0.217317	-1.02759	0.592951	0.599117	0.905551	0.0699931	-0.227979	-1.04068	0.544673
Q9HCP0 (CSNK1G1)	Case	0.178194	-0.411898	0.768286	0.553943	0.962816	0.0641809	0.177157	-0.417655	0.788764
Q9HCP0 (CSNK1G1)	Control	0.269695	-0.0974431	0.636833	0.149934	0.999784	0.0933078	0.272046	-0.108601	0.664576
Q9HCP0 (CSNK1G1)	Interaction	-0.0915013	-0.786483	0.60348	0.796369	0.956335	0.0463343	-0.0908365	-0.836388	0.620382
Q9HCQ5 (GALNT9)	Pre-ETT	0.468793	-0.548514	1.4861	0.366427	0.828393	0.0938091	0.463779	-0.538067	1.50943
Q9HCQ5 (GALNT9)	Post-ETT	0.503815	-0.513494	1.52112	0.331718	0.814631	0.107444	0.51062	-0.50684	1.50891
Q9HCQ5 (GALNT9)	Case	0.0966282	-0.314759	0.508015	0.645255	0.965529	0.034013	0.0939723	-0.329963	0.526228
Q9HCQ5 (GALNT9)	Control	0.061607	-0.194346	0.31756	0.637101	0.999784	0.0218538	0.058888	-0.214143	0.331009
Q9HCQ5 (GALNT9)	Interaction	0.0350211	-0.44949	0.519533	0.887342	0.97124	0.0249284	0.0351817	-0.46917	0.5494
Q9HCR9 (PDE11A)	Pre-ETT	-0.675166	-1.34175	-0.0085776	0.0471239	0.709241	0.417934	-0.67001	-1.35551	0.0332071
Q9HCR9 (PDE11A)	Post-ETT	-0.449065	-1.11565	0.217524	0.186708	0.728945	0.143736	-0.44913	-1.14869	0.237129
Q9HCR9 (PDE11A)	Case	0.30251	-0.238057	0.843076	0.272717	0.914339	0.098282	0.295573	-0.265094	0.843433
Q9HCR9 (PDE11A)	Control	0.0764085	-0.259916	0.412733	0.656119	0.999784	0.0404443	0.0744885	-0.286268	0.416932
Q9HCR9 (PDE11A)	Interaction	0.226101	-0.410551	0.862754	0.48639	0.907011	0.0616832	0.230455	-0.456638	0.876245
Q9HCT0 (FGF22)	Pre-ETT	0.465124	-0.287983	1.21823	0.226092	0.76402	0.169273	0.460453	-0.34044	1.19837
Q9HCT0 (FGF22)	Post-ETT	0.275293	-0.477814	1.0284	0.473712	0.869669	0.0874954	0.254234	-0.487002	1.00567
Q9HCT0 (FGF22)	Case	-0.20139	-0.451854	0.049074	0.115039	0.864915	0.0967815	-0.203793	-0.461097	0.0661845
Q9HCT0 (FGF22)	Control	-0.0115595	-0.167391	0.144272	0.884404	0.999784	0.0174816	-0.0139353	-0.181617	0.158017
Q9HCT0 (FGF22)	Interaction	-0.189831	-0.484815	0.105154	0.207204	0.906461	0.0440908	-0.188734	-0.506814	0.133176
Q9HCU0 (CD248)	Pre-ETT	-0.303034	-0.793341	0.187273	0.22576	0.76402	0.110583	-0.305661	-0.783386	0.182463
Q9HCU0 (CD248)	Post-ETT	-0.196567	-0.686874	0.29374	0.432008	0.857927	0.0626223	-0.202566	-0.685521	0.281106
Q9HCU0 (CD248)	Case	-0.0398259	-0.291668	0.212016	0.756602	0.974809	0.0315723	-0.0444322	-0.289524	0.206561
Q9HCU0 (CD248)	Control	-0.146293	-0.302982	0.0103954	0.0672601	0.999784	0.0819297	-0.145539	-0.317433	0.0228649
Q9HCU0 (CD248)	Interaction	0.106467	-0.190139	0.403074	0.481725	0.906461	0.0280546	0.107134	-0.205676	0.422088
Q9HCU8 (POLD4)	Pre-ETT	-0.0558981	-0.698668	0.586872	0.864659	0.974042	0.066906	-0.0959586	-0.829526	0.583583
Q9HCU8 (POLD4)	Post-ETT	-0.170996	-0.813766	0.471774	0.602082	0.905551	0.0743374	-0.212765	-0.869471	0.45986
Q9HCU8 (POLD4)	Case	-0.211938	-0.496641	0.0727656	0.144557	0.875756	0.0745112	-0.208676	-0.513468	0.0839165
Q9HCU8 (POLD4)	Control	-0.0968395	-0.273973	0.0802946	0.283938	0.999784	0.0331052	-0.096058	-0.278768	0.0950705
Q9HCU8 (POLD4)	Interaction	-0.115098	-0.450407	0.220211	0.50109	0.907769	0.0313297	-0.111318	-0.480241	0.228965
Q9HCY8 (S100A14)	Pre-ETT	0.0942045	-0.674306	0.862715	0.810134	0.961053	0.071113	0.0864277	-0.686954	0.835627
Q9HCY8 (S100A14)	Post-ETT	0.141865	-0.626645	0.910375	0.717498	0.943747	0.0701275	0.144876	-0.615441	0.931505
Q9HCY8 (S100A14)	Case	0.045757	-0.395236	0.486751	0.838851	0.986391	0.0451287	0.0495619	-0.393112	0.502386
Q9HCY8 (S100A14)	Control	-0.00190373	-0.276277	0.27247	0.98915	0.999784	0.0254372	-0.00260691	-0.286399	0.276803
Q9HCY8 (S100A14)	Interaction	0.0476608	-0.47172	0.567041	0.857266	0.964349	0.0356556	0.0482093	-0.48341	0.602493
Q9HCY8 (S100A14)	Pre-ETT	-0.420068	-1.08551	0.245374	0.215994	0.76163	0.163718	-0.407243	-1.01626	0.191849
Q9HCY8 (S100A14)	Post-ETT	-0.380036	-1.04548	0.285407	0.262996	0.775182	0.135322	-0.364162	-0.972336	0.222424
Q9HCY8 (S100A14)	Case	0.0339495	-0.0175266	0.0854256	0.196138	0.875756	0.0129231	0.0343621	-0.0276903	0.0966915
Q9HCY8 (S100A14)	Control	-0.00608344	-0.0381104	0.0259435	0.709676	0.999784	0.00447893	-0.00618988	-0.0426778	0.0309822
Q9HCY8 (S100A14)	Interaction	0.0400329	-0.0205931	0.100659	0.195591	0.906461	0.0113289	0.0390678	-0.031699	0.110713
Q9HCZ1 (ZNF334)	Pre-ETT	-0.00091578	-0.387993	0.386161	0.9963	0.999575	0.0453368	-0.0233363	-0.592246	0.471837
Q9HCZ1 (ZNF334)	Post-ETT	0.066075	-0.321002	0.453152	0.737949	0.94973	0.0484728	0.0481361	-0.513059	0.523448
Q9HCZ1 (ZNF334)	Case	-0.0213372	-0.198721	0.156047	0.813619	0.981967	0.0219363	-0.0242837	-0.214497	0.176703
Q9HCZ1 (ZNF334)	Control	-0.088328	-0.198691	0.0220353	0.116733	0.999784	0.0393751	-0.0876708	-0.213698	0.0309323
Q9HCZ1 (ZNF334)	Interaction	0.0669908	-0.141924	0.275905	0.529686	0.908589	0.0204392	0.0649558	-0.164796	0.2951
Q9HD20 (ATP13A1)	Pre-ETT	0.0913597	-0.510944	0.693664	0.766242	0.953606	0.0544734	0.0942581	-0.535359	0.717077
Q9HD20 (ATP13A1)	Post-ETT	0.789239	0.186935	1.39154	0.0102207	0.506813	0.86022	0.793495	0.127232	1.44823
Q9HD20 (ATP13A1)	Case	0.691822	0.159248	1.2244	0.0108957	0.804357	0.887247	0.691469	0.115688	1.25246
Q9HD20 (ATP13A1)	Control	-0.00605699	-0.337409	0.325295	0.97142	0.999784	0.0334962	-0.011298	-0.352863	0.351343
Q9HD20 (ATP13A1)	Interaction	0.697879	0.0706399	1.32512	0.0292059	0.875994	0.448194	0.69593	0.0435258	1.3602
Q9HD36 (BCL2L10)	Pre-ETT	-0.319169	-1.01088	0.372545	0.365804	0.828393	0.0926849	-0.262835	-0.93494	0.379315
Q9HD36 (BCL2L10)	Post-ETT	-0.0291877	-0.720902	0.662526	0.934088	0.986726	0.0662691	0.0203168	-0.667544	0.697937
Q9HD36 (BCL2L10)	Case	0.195998	-0.20491	0.596907	0.337963	0.930624	0.0703756	0.196821	-0.211079	0.596832
Q9HD36 (BCL2L10)	Control	-0.0939827	-0.343417	0.155451	0.460221	0.999784	0.0359249	-0.0911364	-0.352323	0.171923
Q9HD36 (BCL2L10)	Interaction	0.289981	-0.18219	0.762152	0.228705	0.906461	0.0709904	0.278074	-0.209589	0.770493
Q9HD40 (SEPSECS)	Pre-ETT	1.08816	0.174695	2.00162	0.0195541	0.661501	0.833567	1.08796	0.168427	1.99414
Q9HD40 (SEPSECS)	Post-ETT	1.1678	0.254337	2.08127	0.0122216	0.5425	1.06304	1.17482	0.224683	2.13046
Q9HD40 (SEPSECS)	Case	0.227737	-0.60708	1.06255	0.592874	0.964372	0.0651924	0.236937	-0.645379	1.0551
Q9HD40 (SEPSECS)	Control	0.148095	-0.371304	0.667493	0.576272	0.999784	0.0401368	0.144199	-0.396957	0.688916
Q9HD40 (SEPSECS)	Interaction	0.0796422	-0.903564	1.06285	0.873856	0.968123	0.0436696	0.0825032	-0.953079	1.08858
Q9HD42 (CHMP1A)	Pre-ETT	0.0140563	-0.649102	0.677214	0.966863	0.993229	0.0610975	0.0341319	-0.670978	0.749837
Q9HD42 (CHMP1A)	Post-ETT	-0.428616	-1.09177	0.234542	0.205236	0.743008	0.127389	-0.39908	-1.10525	0.287037
Q9HD42 (CHMP1A)	Case	-0.277415	-0.950784	0.395955	0.419398	0.949128	0.0972808	-0.281725	-0.95867	0.413691
Q9HD42 (CHMP1A)	Control	0.165257	-0.253694	0.584208	0.439454	0.999784	0.0551964	0.161877	-0.272156	0.600106
Q9HD42 (CHMP1A)	Interaction	-0.442672	-1.23573	0.350389	0.273948	0.906461	0.115024	-0.442868	-1.22958	0.385942
Q9HD43 (PTPRH)	Pre-ETT	0.150627	-0.663069	0.964323	0.716741	0.941338	0.0702498	0.134047	-0.727361	0.941115
Q9HD43 (PTPRH)	Post-ETT	0.527488	-0.286208	1.34118	0.203881	0.741184	0.15159	0.516035	-0.341108	1.36311
Q9HD43 (PTPRH)	Case	0.341236	-0.101445	0.783916	0.130835	0.875756	0.124293	0.338337	-0.134183	0.798839
Q9HD43 (PTPRH)	Control	-0.035626	-0.311049	0.239797	0.799865	0.999784	0.0259175	-0.0381446	-0.320955	0.245783
Q9HD43 (PTPRH)	Interaction	0.376861	-0.144506	0.898229	0.156563	0.906461	0.0939509	0.374946	-0.176221	0.91695
Q9HD89 (RETN)	Pre-ETT	-0.575549	-1.25991	0.108809	0.0992828	0.732224	0.249196	-0.573992	-1.25171	0.109681
Q9HD89 (RETN)	Post-ETT	-0.202009	-0.886367	0.482348	0.562897	0.897981	0.0735233	-0.221381	-0.912928	0.461275
Q9HD89 (RETN)	Case	0.302493	-0.0256649	0.630652	0.0708126	0.844096	0.156215	0.301384	-0.0484781	0.64065
Q9HD89 (RETN)	Control	-0.0710461	-0.275217	0.133125	0.495228	0.999784	0.0273193	-0.0707109	-0.285173	0.141163
Q9HD89 (RETN)	Interaction	0.373539	-0.0129492	0.760028	0.0581858	0.892422	0.140486	0.37643	-0.0401376	0.761433
Q9HDB5 (NRXN3)	Pre-ETT	-0.0929071	-0.687619	0.501805	0.75946	0.951694	0.0528714	-0.0950672	-0.673218	0.53012
Q9HDB5 (NRXN3)	Post-ETT	0.112552	-0.48216	0.707264	0.710687	0.942669	0.0498189	0.108573	-0.482844	0.708001
Q9HDB5 (NRXN3)	Case	0.135041	-0.163174	0.433256	0.374792	0.941352	0.0404625	0.131236	-0.188504	0.441876
Q9HDB5 (NRXN3)	Control	-0.0704183	-0.255959	0.115122	0.456958	0.999784	0.025888	-0.0710416	-0.269723	0.121172
Q9HDB5 (NRXN3)	Interaction	0.205459	-0.145764	0.556682	0.25157	0.906461	0.0383971	0.196673	-0.153037	0.576549
Q9HDC5 (JPH1)	Pre-ETT	-0.197566	-0.954847	0.559714	0.609117	0.908334	0.0899307	-0.235814	-0.996118	0.524847
Q9HDC5 (JPH1)	Post-ETT	0.0565338	-0.700747	0.813814	0.88367	0.983698	0.0670592	0.00653204	-0.724273	0.791277
Q9HDC5 (JPH1)	Case	0.237508	-0.0765679	0.551583	0.138301	0.875756	0.0993474	0.239535	-0.100348	0.570473
Q9HDC5 (JPH1)	Control	-0.0165926	-0.212001	0.178816	0.867822	0.999784	0.0208541	-0.0167149	-0.219989	0.188737
Q9HDC5 (JPH1)	Interaction	0.2541	-0.115802	0.624003	0.178182	0.906461	0.0682713	0.252173	-0.126889	0.658782
Q9HDC9 (APMAP)	Pre-ETT	0.444897	-0.302472	1.19227	0.243317	0.775343	0.138245	0.436787	-0.297816	1.18319
Q9HDC9 (APMAP)	Post-ETT	0.722128	-0.0252404	1.4695	0.0582554	0.667418	0.457652	0.744509	-0.0429855	1.441
Q9HDC9 (APMAP)	Case	0.222451	-0.104834	0.549735	0.182807	0.875756	0.0755817	0.221374	-0.122812	0.564439
Q9HDC9 (APMAP)	Control	-0.0547806	-0.258407	0.148846	0.598	0.999784	0.0243478	-0.0555513	-0.270558	0.165072
Q9HDC9 (APMAP)	Interaction	0.277231	-0.108228	0.66269	0.158643	0.906461	0.0700868	0.277432	-0.135355	0.698287
Q9NNX1 (TUFT1)	Pre-ETT	0.233633	-0.583227	1.05049	0.575086	0.898295	0.0823719	0.225837	-0.615543	1.0289
Q9NNX1 (TUFT1)	Post-ETT	0.180301	-0.636559	0.997161	0.665297	0.92544	0.0749795	0.197765	-0.680281	1.02449
Q9NNX1 (TUFT1)	Case	0.0551423	-0.145484	0.255769	0.590096	0.964372	0.0238315	0.0557347	-0.168384	0.274568
Q9NNX1 (TUFT1)	Control	0.108475	-0.0163493	0.233299	0.0885212	0.999784	0.0450845	0.110041	-0.0247517	0.24623
Q9NNX1 (TUFT1)	Interaction	-0.0533323	-0.28962	0.182956	0.658213	0.919624	0.016948	-0.0562291	-0.320033	0.201244
Q9NNX6 (CD209)	Pre-ETT	0.00837475	-0.959896	0.976645	0.986475	0.997949	0.0678901	0.0329546	-0.921122	0.964618
Q9NNX6 (CD209)	Post-ETT	0.255373	-0.712898	1.22364	0.60521	0.906245	0.0863056	0.289472	-0.674428	1.21397
Q9NNX6 (CD209)	Case	0.153855	-0.0648603	0.37257	0.167977	0.875756	0.0508773	0.154448	-0.0845146	0.386411
Q9NNX6 (CD209)	Control	-0.0931429	-0.229221	0.0429355	0.17974	0.999784	0.0269128	-0.0933544	-0.240584	0.0542199
Q9NNX6 (CD209)	Interaction	0.246998	-0.0105943	0.50459	0.0601961	0.892422	0.0780375	0.247	-0.0330553	0.526863
Q9NNX6 (CD209)	Pre-ETT	-0.683216	-1.43589	0.0694544	0.0752227	0.731936	0.268172	-0.657456	-1.42635	0.131321
Q9NNX6 (CD209)	Post-ETT	-0.0356282	-0.788299	0.717042	0.926081	0.986726	0.0628278	-0.0132494	-0.771408	0.723471
Q9NNX6 (CD209)	Case	0.475074	0.0170992	0.933048	0.0420382	0.844096	0.318483	0.466198	-0.00162211	0.940521
Q9NNX6 (CD209)	Control	-0.172514	-0.457453	0.112424	0.235367	0.999784	0.0484526	-0.171177	-0.475447	0.129102
Q9NNX6 (CD209)	Interaction	0.647588	0.108208	1.18697	0.0186145	0.851732	0.426616	0.654396	0.0724568	1.20115
Q9NNX6 (CD209)	Pre-ETT	-0.191958	-0.933608	0.549692	0.611952	0.909025	0.0782435	-0.170264	-0.875451	0.55444
Q9NNX6 (CD209)	Post-ETT	-0.326676	-1.06833	0.414974	0.387967	0.840455	0.0916023	-0.288186	-0.998428	0.438347
Q9NNX6 (CD209)	Case	-0.177105	-0.341057	-0.0131538	0.0342419	0.840708	0.151655	-0.17613	-0.356815	-0.00119216
Q9NNX6 (CD209)	Control	-0.042387	-0.144393	0.0596188	0.415396	0.999784	0.0160099	-0.0428287	-0.150761	0.0650128
Q9NNX6 (CD209)	Interaction	-0.134718	-0.327812	0.0583757	0.17149	0.906461	0.0342479	-0.133807	-0.340057	0.0791976
Q9NNX9 (VCX3A)	Pre-ETT	-0.0321188	-0.807692	0.743454	0.935308	0.987569	0.0664303	-0.0737245	-0.871704	0.74467
Q9NNX9 (VCX3A)	Post-ETT	0.440017	-0.335556	1.21559	0.266149	0.775387	0.11249	0.42135	-0.395997	1.18747
Q9NNX9 (VCX3A)	Case	0.583442	-0.0876201	1.2545	0.0883712	0.859632	0.252134	0.582124	-0.115347	1.24374
Q9NNX9 (VCX3A)	Control	0.111306	-0.306209	0.528821	0.601316	0.999784	0.0456322	0.111366	-0.311642	0.545414
Q9NNX9 (VCX3A)	Interaction	0.472136	-0.318208	1.26248	0.241661	0.906461	0.0988814	0.462956	-0.354333	1.28986
Q9NNZ3 (DNAJC4)	Pre-ETT	-0.0460714	-0.693459	0.601316	0.88907	0.976663	0.065865	-0.0542692	-0.701004	0.604795
Q9NNZ3 (DNAJC4)	Post-ETT	0.0511462	-0.596241	0.698533	0.876943	0.982543	0.0648522	0.0150327	-0.571009	0.652361
Q9NNZ3 (DNAJC4)	Case	0.0697861	-0.0296889	0.169261	0.169131	0.875756	0.0326158	0.0696605	-0.040589	0.181381
Q9NNZ3 (DNAJC4)	Control	-0.0274311	-0.0893215	0.0344593	0.385014	0.999784	0.0116002	-0.0275044	-0.0992424	0.0411213
Q9NNZ3 (DNAJC4)	Interaction	0.0972172	-0.0199395	0.214374	0.103867	0.906461	0.0354216	0.0990832	-0.0416584	0.229831
Q9NNZ3 (DNAJC4)	Pre-ETT	0.0868003	-0.669924	0.843524	0.82212	0.963889	0.0688758	0.0683849	-0.725852	0.8534
Q9NNZ3 (DNAJC4)	Post-ETT	0.433506	-0.323218	1.19023	0.261519	0.774845	0.127881	0.445499	-0.336378	1.1911
Q9NNZ3 (DNAJC4)	Case	0.370581	-0.179319	0.920481	0.186557	0.875756	0.129503	0.362477	-0.202317	0.914765
Q9NNZ3 (DNAJC4)	Control	0.0238759	-0.318256	0.366008	0.891207	0.999784	0.0356712	0.0214882	-0.338281	0.38803
Q9NNZ3 (DNAJC4)	Interaction	0.346705	-0.30094	0.994351	0.294071	0.906461	0.0810704	0.347516	-0.353959	1.04873
Q9NP55 (BPIFA1)	Pre-ETT	-0.296727	-1.05326	0.459811	0.442053	0.855318	0.0922645	-0.314535	-1.06099	0.452523
Q9NP55 (BPIFA1)	Post-ETT	0.185662	-0.570876	0.9422	0.63052	0.917017	0.0791429	0.168943	-0.60483	0.933031
Q9NP55 (BPIFA1)	Case	0.434277	-0.182924	1.05148	0.167871	0.875756	0.159868	0.417007	-0.230727	1.08029
Q9NP55 (BPIFA1)	Control	-0.0481115	-0.432117	0.335894	0.806022	0.999784	0.0411667	-0.042898	-0.453225	0.347839
Q9NP55 (BPIFA1)	Interaction	0.482389	-0.244521	1.2093	0.193374	0.906461	0.117279	0.472461	-0.296631	1.2245
Q9NP60 (IL1RAPL2)	Pre-ETT	-0.237295	-0.935941	0.461351	0.505602	0.873506	0.0844639	-0.225771	-0.928451	0.460018
Q9NP60 (IL1RAPL2)	Post-ETT	-0.281618	-0.980264	0.417028	0.429502	0.857927	0.0958517	-0.288873	-0.989262	0.374828
Q9NP60 (IL1RAPL2)	Case	0.0318319	-0.275761	0.339425	0.839267	0.986391	0.0343193	0.0268266	-0.300492	0.35577
Q9NP60 (IL1RAPL2)	Control	0.0761549	-0.115221	0.26753	0.435428	0.999784	0.0297822	0.0781734	-0.134873	0.276241
Q9NP60 (IL1RAPL2)	Interaction	-0.044323	-0.406591	0.317945	0.810486	0.9579	0.0298076	-0.0440231	-0.431996	0.351013
Q9NP64 (ZCCHC17)	Pre-ETT	0.073848	-0.609704	0.7574	0.832305	0.967206	0.0679963	0.0842599	-0.582753	0.766486
Q9NP64 (ZCCHC17)	Post-ETT	0.0379431	-0.645609	0.721495	0.913365	0.985676	0.0674026	0.0270117	-0.624864	0.727676
Q9NP64 (ZCCHC17)	Case	-0.132355	-0.412415	0.147706	0.354308	0.939042	0.0508902	-0.135201	-0.43246	0.152229
Q9NP64 (ZCCHC17)	Control	-0.0964498	-0.270696	0.0777958	0.277968	0.999784	0.0371386	-0.0968662	-0.278984	0.0832701
Q9NP64 (ZCCHC17)	Interaction	-0.0359049	-0.365747	0.293937	0.831053	0.9579	0.0258112	-0.0375456	-0.394052	0.312472
Q9NP66 (HMG20A)	Pre-ETT	-0.490078	-1.11617	0.136015	0.124987	0.738682	0.224717	-0.490774	-1.14266	0.143008
Q9NP66 (HMG20A)	Post-ETT	-0.382994	-1.00909	0.243099	0.230547	0.755947	0.128354	-0.379487	-1.03259	0.282887
Q9NP66 (HMG20A)	Case	0.13057	-0.157881	0.419022	0.374974	0.941352	0.0464343	0.123595	-0.179006	0.428229
Q9NP66 (HMG20A)	Control	0.0234862	-0.15598	0.202952	0.797569	0.999784	0.0218149	0.021733	-0.16901	0.223255
Q9NP66 (HMG20A)	Interaction	0.107084	-0.23264	0.446808	0.536709	0.908589	0.0320991	0.0992475	-0.256515	0.46933
Q9NP72 (RAB18)	Pre-ETT	0.550922	-0.126377	1.22822	0.110879	0.735797	0.243855	0.562476	-0.111269	1.21992
Q9NP72 (RAB18)	Post-ETT	0.632976	-0.0443235	1.31027	0.066996	0.677615	0.370004	0.637598	-0.0302814	1.31999
Q9NP72 (RAB18)	Case	0.237221	-0.324141	0.798583	0.407532	0.948459	0.078967	0.227715	-0.332181	0.848789
Q9NP72 (RAB18)	Control	0.155167	-0.194096	0.50443	0.383888	0.999784	0.0512978	0.15184	-0.225585	0.52363
Q9NP72 (RAB18)	Interaction	0.0820539	-0.57909	0.743198	0.807813	0.9579	0.0459228	0.0889545	-0.605723	0.786892
Q9NP74 (PALMD)	Pre-ETT	0.00548108	-0.875113	0.886075	0.990267	0.998561	0.0521254	0.00328401	-0.873636	0.897746
Q9NP74 (PALMD)	Post-ETT	0.00131954	-0.879275	0.881914	0.997657	0.999934	0.0551555	0.0209376	-0.882685	0.88418
Q9NP74 (PALMD)	Case	0.000442494	-0.245525	0.24641	0.997187	0.999086	0.0174299	-0.000983946	-0.250372	0.25646
Q9NP74 (PALMD)	Control	0.00460403	-0.14843	0.157638	0.95298	0.999784	0.0118376	0.00239952	-0.157257	0.16716
Q9NP74 (PALMD)	Interaction	-0.00416154	-0.29385	0.285527	0.977538	0.993679	0.0157572	-0.0045098	-0.308274	0.294987
Q9NP77 (SSU72)	Pre-ETT	-0.567631	-1.24763	0.11237	0.101823	0.732224	0.298324	-0.560019	-1.20271	0.0948802
Q9NP77 (SSU72)	Post-ETT	-0.566498	-1.2465	0.113504	0.102508	0.683237	0.332136	-0.576683	-1.25199	0.0744299
Q9NP77 (SSU72)	Case	0.00633793	-0.105508	0.118184	0.911565	0.994941	0.0141667	0.0064168	-0.119886	0.130228
Q9NP77 (SSU72)	Control	0.00520442	-0.0643827	0.0747915	0.883459	0.999784	0.00832888	0.00479765	-0.0718918	0.0809475
Q9NP77 (SSU72)	Interaction	0.00113351	-0.130593	0.13286	0.986544	0.996265	0.0112416	0.00115415	-0.136668	0.145637
Q9NP79 (VTA1)	Pre-ETT	0.271169	-0.473448	1.01579	0.475373	0.864012	0.0814084	0.259168	-0.523303	1.03914
Q9NP79 (VTA1)	Post-ETT	-0.180985	-0.925601	0.563632	0.633801	0.918392	0.0693045	-0.184327	-0.96496	0.578479
Q9NP79 (VTA1)	Case	-0.249569	-1.0591	0.559966	0.54569	0.95991	0.0881251	-0.240933	-1.05455	0.592461
Q9NP79 (VTA1)	Control	0.202585	-0.301084	0.706254	0.430502	0.999784	0.0614742	0.204117	-0.290712	0.693964
Q9NP79 (VTA1)	Interaction	-0.452153	-1.40558	0.501277	0.352635	0.906461	0.0954243	-0.455496	-1.44164	0.518617
Q9NP81 (SARS2)	Pre-ETT	-0.486852	-1.04349	0.0697816	0.0864818	0.732224	0.216671	-0.463114	-1.06018	0.155959
Q9NP81 (SARS2)	Post-ETT	-0.74889	-1.30552	-0.192256	0.00836634	0.466666	1.00557	-0.736053	-1.3141	-0.12798
Q9NP81 (SARS2)	Case	-0.275872	-0.763774	0.21203	0.26777	0.914339	0.103303	-0.270857	-0.80141	0.250411
Q9NP81 (SARS2)	Control	-0.0138345	-0.317393	0.289724	0.928824	0.999784	0.0353662	-0.0102546	-0.331499	0.300091
Q9NP81 (SARS2)	Interaction	-0.262038	-0.836665	0.31259	0.371445	0.906461	0.0651094	-0.261412	-0.855275	0.324177
Q9NP84 (TNFRSF12A)	Pre-ETT	-0.540717	-1.19583	0.114393	0.105723	0.732224	0.266973	-0.559538	-1.22271	0.119982
Q9NP84 (TNFRSF12A)	Post-ETT	-0.678647	-1.33376	-0.0235362	0.0423179	0.659636	0.568644	-0.679016	-1.35052	-0.0116874
Q9NP84 (TNFRSF12A)	Case	-0.120411	-0.479487	0.238666	0.511025	0.959313	0.0495785	-0.119796	-0.488618	0.277056
Q9NP84 (TNFRSF12A)	Control	0.0175189	-0.205888	0.240926	0.877851	0.999784	0.02718	0.0180468	-0.218269	0.248459
Q9NP84 (TNFRSF12A)	Interaction	-0.137929	-0.560832	0.284973	0.522666	0.907769	0.0449422	-0.142624	-0.576173	0.303645
Q9NP86 (CABP5)	Pre-ETT	0.276142	-0.647708	1.19999	0.557983	0.88821	0.0712967	0.257397	-0.664484	1.13351
Q9NP86 (CABP5)	Post-ETT	0.274581	-0.649269	1.19843	0.560211	0.897899	0.079007	0.258469	-0.658247	1.19697
Q9NP86 (CABP5)	Case	-0.0085695	-0.114627	0.0974882	0.874169	0.990995	0.0106437	-0.0096496	-0.124075	0.112246
Q9NP86 (CABP5)	Control	-0.00700878	-0.0729948	0.0589772	0.835089	0.999784	0.00572407	-0.00741931	-0.0841049	0.0694911
Q9NP86 (CABP5)	Interaction	-0.00156072	-0.12647	0.123349	0.980462	0.994853	0.00811816	-0.00363621	-0.143359	0.135658
Q9NP87 (POLM)	Pre-ETT	0.764741	-0.258199	1.78768	0.142852	0.741579	0.203463	0.753014	-0.283004	1.78283
Q9NP87 (POLM)	Post-ETT	0.589534	-0.433407	1.61247	0.258665	0.772486	0.132091	0.598231	-0.477386	1.59608
Q9NP87 (POLM)	Case	-0.102815	-0.379308	0.173679	0.466114	0.954686	0.028256	-0.101829	-0.408189	0.198342
Q9NP87 (POLM)	Control	0.0723927	-0.0996334	0.244419	0.409485	0.999784	0.0183235	0.0699613	-0.113033	0.252994
Q9NP87 (POLM)	Interaction	-0.175207	-0.500848	0.150433	0.291637	0.906461	0.0297709	-0.17545	-0.522873	0.179203
Q9NP95 (FGF20)	Pre-ETT	1.4516	0.357723	2.54549	0.00929755	0.509494	2.21375	1.46577	0.373421	2.52414
Q9NP95 (FGF20)	Post-ETT	1.27376	0.179875	2.36764	0.0224742	0.604721	0.973812	1.27346	0.19999	2.37665
Q9NP95 (FGF20)	Case	-0.0241157	-0.421989	0.373757	0.905437	0.993742	0.0286917	-0.0204969	-0.458374	0.388324
Q9NP95 (FGF20)	Control	0.153732	-0.093813	0.401277	0.223532	0.999784	0.0349323	0.156573	-0.10979	0.429906
Q9NP95 (FGF20)	Interaction	-0.177848	-0.646443	0.290747	0.456954	0.906461	0.0301315	-0.177419	-0.670522	0.315068
Q9NP97 (DYNLRB1)	Pre-ETT	-0.337132	-1.02737	0.353111	0.338418	0.8157	0.1103	-0.349101	-1.05463	0.355019
Q9NP97 (DYNLRB1)	Post-ETT	-0.479657	-1.1699	0.210586	0.173198	0.718696	0.182197	-0.498747	-1.20508	0.187385
Q9NP97 (DYNLRB1)	Case	-0.0363767	-0.459935	0.387181	0.866325	0.990339	0.0474781	-0.0373739	-0.461834	0.378085
Q9NP97 (DYNLRB1)	Control	0.106148	-0.157377	0.369674	0.429835	0.999784	0.0434176	0.107923	-0.169506	0.376173
Q9NP97 (DYNLRB1)	Interaction	-0.142525	-0.641371	0.356321	0.575493	0.912936	0.0426167	-0.148276	-0.649031	0.358336
Q9NP99 (TREM1)	Pre-ETT	-0.345884	-0.939333	0.247565	0.253313	0.785833	0.1028	-0.336288	-0.981296	0.258068
Q9NP99 (TREM1)	Post-ETT	-0.298146	-0.891595	0.295304	0.324784	0.809533	0.0850916	-0.293334	-0.887547	0.291244
Q9NP99 (TREM1)	Case	-0.108173	-0.479101	0.262755	0.567606	0.96342	0.0454355	-0.110043	-0.485267	0.282838
Q9NP99 (TREM1)	Control	-0.155912	-0.386692	0.0748691	0.185463	0.999784	0.0566837	-0.152785	-0.392463	0.0850669
Q9NP99 (TREM1)	Interaction	0.0477386	-0.389122	0.484599	0.830408	0.9579	0.0327218	0.0490068	-0.415386	0.505643
Q9NPA1 (KCNMB3)	Pre-ETT	0.145747	-0.56519	0.856685	0.687826	0.933432	0.0664929	0.14365	-0.520821	0.804441
Q9NPA1 (KCNMB3)	Post-ETT	-0.209379	-0.920316	0.501559	0.563784	0.898264	0.0766396	-0.206609	-0.877159	0.45277
Q9NPA1 (KCNMB3)	Case	-0.263379	-0.53954	0.0127825	0.0615888	0.844096	0.155589	-0.262291	-0.564322	0.0262529
Q9NPA1 (KCNMB3)	Control	0.0917474	-0.080072	0.263567	0.295296	0.999784	0.0333762	0.094403	-0.0936445	0.27997
Q9NPA1 (KCNMB3)	Interaction	-0.355126	-0.680375	-0.0298771	0.0323544	0.892422	0.208386	-0.362135	-0.700859	-0.00975094
Q9NPB0 (SAYSD1)	Pre-ETT	-0.340067	-1.02634	0.346206	0.331441	0.81248	0.126093	-0.344829	-1.00881	0.360712
Q9NPB0 (SAYSD1)	Post-ETT	-0.210781	-0.897053	0.475492	0.547188	0.896558	0.0875271	-0.217032	-0.899457	0.468527
Q9NPB0 (SAYSD1)	Case	0.0614486	-0.158292	0.28119	0.583633	0.964372	0.0309423	0.0608443	-0.175977	0.290286
Q9NPB0 (SAYSD1)	Control	-0.0678379	-0.204554	0.0688786	0.330791	0.999784	0.0259707	-0.0672913	-0.208209	0.0735556
Q9NPB0 (SAYSD1)	Interaction	0.129286	-0.129514	0.388087	0.32752	0.906461	0.0319257	0.128812	-0.139022	0.395219
Q9NPB1 (NT5M)	Pre-ETT	-0.299685	-0.603683	0.00431335	0.0533404	0.709241	0.156218	-0.289596	-0.637252	0.0752118
Q9NPB1 (NT5M)	Post-ETT	-0.339528	-0.643527	-0.0355299	0.0285942	0.636656	0.191858	-0.330169	-0.669706	0.0869164
Q9NPB1 (NT5M)	Case	-0.0314559	-0.256676	0.193764	0.784282	0.977372	0.0278723	-0.0324871	-0.272355	0.208108
Q9NPB1 (NT5M)	Control	0.00838742	-0.131738	0.148513	0.906609	0.999784	0.0173786	0.00841388	-0.139819	0.162016
Q9NPB1 (NT5M)	Interaction	-0.0398433	-0.305097	0.22541	0.76845	0.948828	0.0224846	-0.0407149	-0.331559	0.242682
Q9NPB3 (CABP2)	Pre-ETT	0.485577	-0.500888	1.47204	0.334659	0.81309	0.099561	0.474787	-0.533897	1.53186
Q9NPB3 (CABP2)	Post-ETT	0.123995	-0.862471	1.11046	0.805404	0.966568	0.068989	0.0993645	-0.846914	1.08175
Q9NPB3 (CABP2)	Case	-0.178545	-0.517035	0.159945	0.301214	0.928706	0.0440466	-0.177856	-0.523264	0.182863
Q9NPB3 (CABP2)	Control	0.183038	-0.0275611	0.393636	0.0884814	0.999784	0.0616827	0.182704	-0.0447626	0.406734
Q9NPB3 (CABP2)	Interaction	-0.361583	-0.760239	0.0370741	0.0754544	0.892422	0.100571	-0.360255	-0.787311	0.0725809
Q9NPB8 (GPCPD1)	Pre-ETT	0.55134	-0.282257	1.38494	0.194866	0.75984	0.160968	0.538807	-0.277583	1.37247
Q9NPB8 (GPCPD1)	Post-ETT	0.126259	-0.707337	0.959856	0.766572	0.957302	0.0610279	0.131724	-0.67535	0.976146
Q9NPB8 (GPCPD1)	Case	-0.170989	-0.920183	0.578206	0.654642	0.965529	0.0695106	-0.15052	-0.98223	0.613747
Q9NPB8 (GPCPD1)	Control	0.254092	-0.212035	0.720219	0.285339	0.999784	0.0689629	0.257184	-0.21931	0.74494
Q9NPB8 (GPCPD1)	Interaction	-0.425081	-1.30744	0.457284	0.345059	0.906461	0.0829412	-0.416963	-1.34822	0.486721
Q9NPC3 (CCNB1IP1)	Pre-ETT	1.30422	-0.300363	2.90881	0.111143	0.735797	0.406557	1.31716	-0.053655	2.70901
Q9NPC3 (CCNB1IP1)	Post-ETT	1.35933	-0.245255	2.96392	0.0968359	0.677615	0.403418	1.36426	-0.0345832	2.73845
Q9NPC3 (CCNB1IP1)	Case	0.0199276	-0.0749079	0.114763	0.680454	0.965529	0.00569584	0.0212218	-0.0977178	0.135871
Q9NPC3 (CCNB1IP1)	Control	-0.0351799	-0.0941838	0.023824	0.242569	0.999784	0.005763	-0.0352074	-0.10929	0.0394547
Q9NPC3 (CCNB1IP1)	Interaction	0.0551076	-0.056585	0.1668	0.333535	0.906461	0.00657944	0.055534	-0.0854425	0.197382
Q9NPC4 (A4GALT)	Pre-ETT	0.955873	-0.140554	2.0523	0.0875045	0.732224	0.321565	0.951733	-0.13766	2.04188
Q9NPC4 (A4GALT)	Post-ETT	0.914201	-0.182225	2.01063	0.102213	0.683237	0.27712	0.888906	-0.174221	1.98055
Q9NPC4 (A4GALT)	Case	-0.236648	-0.532963	0.0596664	0.117512	0.864915	0.0611536	-0.232819	-0.558117	0.0838276
Q9NPC4 (A4GALT)	Control	-0.194977	-0.379335	-0.0106184	0.0381861	0.999784	0.100156	-0.195034	-0.401399	0.00919749
Q9NPC4 (A4GALT)	Interaction	-0.0416715	-0.390657	0.307313	0.814958	0.9579	0.0183731	-0.0423162	-0.423875	0.333669
Q9NPC7 (MYNN)	Pre-ETT	0.784664	-0.00392361	1.57325	0.0511508	0.709241	0.434788	0.776556	-0.00776396	1.57837
Q9NPC7 (MYNN)	Post-ETT	0.907611	0.119024	1.6962	0.024084	0.622361	0.710461	0.905712	0.104674	1.70563
Q9NPC7 (MYNN)	Case	0.247538	-0.340307	0.835383	0.409185	0.948459	0.0697946	0.246749	-0.366193	0.890593
Q9NPC7 (MYNN)	Control	0.124591	-0.241149	0.490331	0.504344	0.999784	0.0392645	0.122956	-0.262696	0.495057
Q9NPC7 (MYNN)	Interaction	0.122947	-0.569388	0.815282	0.727797	0.942229	0.0448084	0.128532	-0.591314	0.8371
Q9NPD8 (UBE2T)	Pre-ETT	0.220488	-0.498898	0.939874	0.548028	0.884834	0.0830013	0.217152	-0.534301	0.954185
Q9NPD8 (UBE2T)	Post-ETT	0.17361	-0.545776	0.892997	0.636213	0.918535	0.0773104	0.181221	-0.566686	0.896363
Q9NPD8 (UBE2T)	Case	-0.0314257	-0.460515	0.397664	0.885861	0.992526	0.0458442	-0.0327264	-0.492818	0.427546
Q9NPD8 (UBE2T)	Control	0.0154521	-0.251515	0.282419	0.909679	0.999784	0.0271494	0.0131112	-0.281334	0.285514
Q9NPD8 (UBE2T)	Interaction	-0.0468778	-0.552238	0.458483	0.855733	0.964048	0.0347911	-0.0430413	-0.540024	0.501676
Q9NPE2 (NGRN)	Pre-ETT	0.0788941	-0.183855	0.341643	0.556193	0.887797	0.0327684	0.074441	-0.232724	0.371436
Q9NPE2 (NGRN)	Post-ETT	0.209012	-0.0537374	0.471761	0.11897	0.690162	0.084937	0.204105	-0.0816752	0.476405
Q9NPE2 (NGRN)	Case	0.0670891	-0.133872	0.26805	0.512908	0.959561	0.0301251	0.0660338	-0.153342	0.284931
Q9NPE2 (NGRN)	Control	-0.0630288	-0.188061	0.0620034	0.323143	0.999784	0.024847	-0.0644101	-0.200202	0.0749253
Q9NPE2 (NGRN)	Interaction	0.130118	-0.106564	0.3668	0.281254	0.906461	0.0375448	0.130842	-0.126068	0.394117
Q9NPF0 (CD320)	Pre-ETT	1.86897	0.341543	3.3964	0.0164748	0.642519	1.37287	1.88153	0.398861	3.33641
Q9NPF0 (CD320)	Post-ETT	1.96629	0.43886	3.49372	0.0116325	0.526875	2.22361	2.00921	0.540787	3.39196
Q9NPF0 (CD320)	Case	0.0808269	-0.196081	0.357734	0.567256	0.96342	0.0153537	0.0788879	-0.214618	0.376227
Q9NPF0 (CD320)	Control	-0.0164908	-0.188775	0.155793	0.851186	0.999784	0.00910549	-0.0176014	-0.202879	0.16917
Q9NPF0 (CD320)	Interaction	0.0973178	-0.22881	0.423446	0.558642	0.909912	0.0143187	0.100821	-0.241869	0.448627
Q9NPF2 (CHST11)	Pre-ETT	-0.175138	-0.912625	0.56235	0.641609	0.91779	0.0708268	-0.151466	-0.837835	0.523218
Q9NPF2 (CHST11)	Post-ETT	-0.0171711	-0.754658	0.720316	0.963602	0.99071	0.0647266	0.0108413	-0.678014	0.668039
Q9NPF2 (CHST11)	Case	0.145384	0.0457304	0.245038	0.00424475	0.739542	0.299791	0.144555	0.0314262	0.256994
Q9NPF2 (CHST11)	Control	-0.0125824	-0.0745842	0.0494194	0.690818	0.999784	0.00742938	-0.0120399	-0.0840651	0.0543835
Q9NPF2 (CHST11)	Interaction	0.157967	0.0405992	0.275334	0.008341	0.851732	0.187127	0.157734	0.0280154	0.290569
Q9NPG4 (PCDH12)	Pre-ETT	0.816753	-0.114397	1.7479	0.0855831	0.732224	0.373365	0.823919	-0.0950942	1.71388
Q9NPG4 (PCDH12)	Post-ETT	0.872688	-0.0584624	1.80384	0.0662236	0.677615	0.570621	0.88957	0.0492187	1.73212
Q9NPG4 (PCDH12)	Case	0.0217103	-0.0662735	0.109694	0.62865	0.965529	0.00896633	0.0210623	-0.0830647	0.125547
Q9NPG4 (PCDH12)	Control	-0.0342242	-0.0889652	0.0205169	0.220435	0.999784	0.0098366	-0.0345397	-0.0990261	0.0297315
Q9NPG4 (PCDH12)	Interaction	0.0559345	-0.0476886	0.159558	0.290071	0.906461	0.0103007	0.0560535	-0.0674623	0.177003
Q9NPG8 (ZDHHC4)	Pre-ETT	-0.235012	-1.60353	1.1335	0.736434	0.943152	0.0734024	-0.233407	-1.60161	1.20195
Q9NPG8 (ZDHHC4)	Post-ETT	0.656938	-0.711577	2.02545	0.346779	0.822806	0.104537	0.638985	-0.697889	2.05496
Q9NPG8 (ZDHHC4)	Case	1.08333	0.187636	1.97903	0.0177617	0.839722	0.760103	1.08334	0.150782	2.00874
Q9NPG8 (ZDHHC4)	Control	0.191383	-0.365894	0.74866	0.500883	0.999784	0.0398235	0.18974	-0.375067	0.775729
Q9NPG8 (ZDHHC4)	Interaction	0.89195	-0.162958	1.94686	0.0974798	0.906461	0.154407	0.882126	-0.223122	1.99035
Q9NPH0 (ACP6)	Pre-ETT	-0.92313	-1.56713	-0.279126	0.00496252	0.422365	2.03276	-0.91513	-1.59549	-0.226297
Q9NPH0 (ACP6)	Post-ETT	-0.46302	-1.10702	0.180984	0.158789	0.712692	0.130657	-0.449436	-1.11577	0.221595
Q9NPH0 (ACP6)	Case	0.268582	-0.174235	0.711399	0.234527	0.898125	0.0833768	0.260572	-0.186929	0.731484
Q9NPH0 (ACP6)	Control	-0.191528	-0.467036	0.0839802	0.173031	0.999784	0.0617981	-0.189594	-0.485196	0.105417
Q9NPH0 (ACP6)	Interaction	0.46011	-0.0614184	0.981638	0.0837829	0.892988	0.136651	0.459809	-0.101871	1.01685
Q9NPH3 (IL1RAP)	Pre-ETT	-0.097993	-0.752486	0.5565	0.769176	0.954655	0.0622404	-0.11828	-0.840164	0.574341
Q9NPH3 (IL1RAP)	Post-ETT	-0.0474633	-0.701956	0.60703	0.886973	0.983698	0.0570397	-0.0605266	-0.774254	0.624788
Q9NPH3 (IL1RAP)	Case	-0.0149379	-0.226677	0.196802	0.890025	0.992526	0.0229067	-0.0162074	-0.243919	0.213735
Q9NPH3 (IL1RAP)	Control	-0.0654676	-0.197206	0.0662705	0.330052	0.999784	0.0210059	-0.0642492	-0.203302	0.0834839
Q9NPH3 (IL1RAP)	Interaction	0.0505297	-0.198847	0.299906	0.691267	0.929149	0.0186942	0.0477981	-0.210467	0.322448
Q9NPH3 (IL1RAP)	Pre-ETT	-0.299943	-1.00181	0.401924	0.40226	0.84286	0.087932	-0.310559	-1.07386	0.433334
Q9NPH3 (IL1RAP)	Post-ETT	0.0893713	-0.612496	0.791239	0.80292	0.966039	0.0623069	0.0847152	-0.688707	0.826787
Q9NPH3 (IL1RAP)	Case	0.351439	-0.0378821	0.74076	0.0768515	0.844761	0.168657	0.341943	-0.0575849	0.743846
Q9NPH3 (IL1RAP)	Control	-0.0378756	-0.2801	0.204349	0.759246	0.999784	0.0283318	-0.0405373	-0.299679	0.219943
Q9NPH3 (IL1RAP)	Interaction	0.389315	-0.0692086	0.847838	0.0960863	0.906461	0.104984	0.387882	-0.114367	0.865504
Q9NPH6 (OBP2B)	Pre-ETT	0.0102662	-0.682463	0.702996	0.976828	0.996599	0.0620101	0.0328205	-0.656359	0.672942
Q9NPH6 (OBP2B)	Post-ETT	0.00723744	-0.685492	0.699967	0.983663	0.99592	0.0553514	0.011255	-0.641387	0.687514
Q9NPH6 (OBP2B)	Case	-0.0235704	-0.101269	0.0541287	0.552135	0.961733	0.0106345	-0.0241905	-0.114736	0.0661032
Q9NPH6 (OBP2B)	Control	-0.0205416	-0.0688837	0.0278005	0.404939	0.999784	0.00713703	-0.0204626	-0.0724717	0.032582
Q9NPH6 (OBP2B)	Interaction	-0.00302875	-0.0945389	0.0884814	0.948278	0.987771	0.007307	-0.00406513	-0.107297	0.101653
Q9NPH9 (IL26)	Pre-ETT	0.574853	-0.134729	1.28444	0.112326	0.735797	0.231701	0.565365	-0.164438	1.31614
Q9NPH9 (IL26)	Post-ETT	0.604312	-0.10527	1.31389	0.0950792	0.677615	0.251415	0.59472	-0.151331	1.31803
Q9NPH9 (IL26)	Case	0.110576	-0.326832	0.547985	0.620264	0.965529	0.0464771	0.113533	-0.342275	0.587648
Q9NPH9 (IL26)	Control	0.0811174	-0.191026	0.353261	0.559083	0.999784	0.0306978	0.0823824	-0.187734	0.357369
Q9NPH9 (IL26)	Interaction	0.029459	-0.485699	0.544618	0.91076	0.979338	0.0377924	0.033111	-0.510256	0.57195
Q9NPI5 (NMRK2)	Pre-ETT	0.951695	-0.232666	2.13606	0.115272	0.735797	0.277317	0.956876	-0.166611	2.09367
Q9NPI5 (NMRK2)	Post-ETT	1.08576	-0.0986004	2.27012	0.0723685	0.677615	0.399079	1.08678	-0.114643	2.26915
Q9NPI5 (NMRK2)	Case	0.122415	-0.110155	0.354985	0.302239	0.928706	0.0248428	0.121843	-0.135458	0.386845
Q9NPI5 (NMRK2)	Control	-0.0116499	-0.156348	0.133049	0.874615	0.999784	0.00992562	-0.0121856	-0.171495	0.136934
Q9NPI5 (NMRK2)	Interaction	0.134065	-0.139845	0.407975	0.337405	0.906461	0.0192347	0.135538	-0.160933	0.434532
Q9NPI6 (DCP1A)	Pre-ETT	-0.290752	-0.929446	0.347943	0.372269	0.829536	0.0984269	-0.295927	-0.931343	0.357653
Q9NPI6 (DCP1A)	Post-ETT	-0.220673	-0.859367	0.418022	0.498292	0.88003	0.0813438	-0.225855	-0.839054	0.399243
Q9NPI6 (DCP1A)	Case	0.0323315	-0.107279	0.171942	0.649904	0.965529	0.0180552	0.031322	-0.114254	0.182119
Q9NPI6 (DCP1A)	Control	-0.0377473	-0.124609	0.0491143	0.394359	0.999784	0.0141216	-0.0373479	-0.130751	0.0567799
Q9NPI6 (DCP1A)	Interaction	0.0700789	-0.0943476	0.234505	0.403526	0.906461	0.0184558	0.0683166	-0.102311	0.237941
Q9NPI8 (FANCF)	Pre-ETT	0.250921	-0.468732	0.970574	0.494367	0.869217	0.0882183	0.268543	-0.47126	0.968405
Q9NPI8 (FANCF)	Post-ETT	-0.0291136	-0.748767	0.690539	0.936802	0.986726	0.0625493	-0.032384	-0.810897	0.701472
Q9NPI8 (FANCF)	Case	-0.342087	-0.784647	0.100473	0.129773	0.875756	0.13726	-0.337959	-0.805162	0.125587
Q9NPI8 (FANCF)	Control	-0.0620522	-0.3374	0.213296	0.658709	0.999784	0.0291165	-0.0602177	-0.338152	0.219338
Q9NPI8 (FANCF)	Interaction	-0.280035	-0.80126	0.241191	0.292334	0.906461	0.063311	-0.281938	-0.819066	0.257257
Q9NPJ3 (ACOT13)	Pre-ETT	-0.337548	-1.00357	0.328477	0.32055	0.807633	0.11027	-0.33149	-1.01372	0.382309
Q9NPJ3 (ACOT13)	Post-ETT	-0.486873	-1.1529	0.179152	0.151927	0.711749	0.206574	-0.485147	-1.13096	0.194361
Q9NPJ3 (ACOT13)	Case	0.000435886	-0.501043	0.501914	0.998641	0.999214	0.0557	-0.00420236	-0.544707	0.515763
Q9NPJ3 (ACOT13)	Control	0.149761	-0.162244	0.461766	0.346821	0.999784	0.0520397	0.144551	-0.184985	0.475954
Q9NPJ3 (ACOT13)	Interaction	-0.149325	-0.739942	0.441292	0.620222	0.918622	0.0514715	-0.14479	-0.748126	0.461022
Q9NPJ6 (MED4)	Pre-ETT	0.891623	-0.158353	1.9416	0.0960384	0.732224	0.256017	0.877975	-0.196818	1.95056
Q9NPJ6 (MED4)	Post-ETT	0.754924	-0.295052	1.8049	0.158777	0.712692	0.2094	0.772881	-0.272622	1.83747
Q9NPJ6 (MED4)	Case	0.0865698	-0.573252	0.746391	0.797062	0.979831	0.0475144	0.0762542	-0.600366	0.770065
Q9NPJ6 (MED4)	Control	0.223269	-0.187253	0.633791	0.286442	0.999784	0.0541169	0.219521	-0.210928	0.651539
Q9NPJ6 (MED4)	Interaction	-0.136699	-0.913805	0.640406	0.730264	0.942895	0.0431954	-0.121155	-0.93459	0.681558
Q9NPJ8 (NXT2)	Pre-ETT	-0.0803018	-0.701715	0.541112	0.800056	0.958499	0.0683635	-0.0893929	-0.799566	0.551082
Q9NPJ8 (NXT2)	Post-ETT	-0.0908596	-0.712273	0.530554	0.774438	0.957442	0.0694981	-0.115104	-0.74375	0.540049
Q9NPJ8 (NXT2)	Case	-0.0557587	-0.337851	0.226334	0.698454	0.966354	0.0388064	-0.055216	-0.353113	0.248445
Q9NPJ8 (NXT2)	Control	-0.0452008	-0.220711	0.130309	0.613721	0.999784	0.0241467	-0.046792	-0.226193	0.13698
Q9NPJ8 (NXT2)	Interaction	-0.0105578	-0.342793	0.321677	0.950337	0.989378	0.0281487	-0.0115751	-0.355643	0.339429
Q9NPR2 (SEMA4B)	Pre-ETT	-0.137717	-0.83203	0.556596	0.697455	0.937139	0.0639602	-0.15913	-0.859893	0.548262
Q9NPR2 (SEMA4B)	Post-ETT	-0.153046	-0.847359	0.541267	0.665719	0.925538	0.0633309	-0.174173	-0.927784	0.525449
Q9NPR2 (SEMA4B)	Case	-0.026976	-0.397103	0.343151	0.88641	0.992526	0.0378247	-0.0261339	-0.418197	0.346428
Q9NPR2 (SEMA4B)	Control	-0.0116466	-0.241929	0.218636	0.921038	0.999784	0.0224858	-0.0105453	-0.254164	0.230597
Q9NPR2 (SEMA4B)	Interaction	-0.0153294	-0.451247	0.420588	0.94505	0.987415	0.0305654	-0.00993254	-0.468466	0.446026
Q9NPY3 (CD93)	Pre-ETT	-0.233565	-0.835585	0.368454	0.447011	0.856772	0.0716301	-0.227404	-0.821153	0.371447
Q9NPY3 (CD93)	Post-ETT	-0.244592	-0.846612	0.357428	0.425854	0.855021	0.0779433	-0.261051	-0.86224	0.349411
Q9NPY3 (CD93)	Case	-0.197559	-0.51762	0.122502	0.226358	0.892245	0.0731233	-0.201292	-0.53831	0.129668
Q9NPY3 (CD93)	Control	-0.186532	-0.385665	0.0126006	0.0663661	0.999784	0.106534	-0.185506	-0.39325	0.0208572
Q9NPY3 (CD93)	Interaction	-0.0110266	-0.387979	0.365925	0.95428	0.990569	0.0271962	-0.0124196	-0.400837	0.381495
Q9NPY3 (CD93)	Pre-ETT	-0.650397	-1.37526	0.0744655	0.0786428	0.731936	0.253244	-0.617327	-1.35859	0.072926
Q9NPY3 (CD93)	Post-ETT	-0.715263	-1.44013	0.00959876	0.0531119	0.659636	0.392463	-0.70521	-1.42247	0.00708353
Q9NPY3 (CD93)	Case	-0.215731	-0.593723	0.162261	0.263307	0.914339	0.0663723	-0.212623	-0.614109	0.197832
Q9NPY3 (CD93)	Control	-0.150864	-0.38604	0.0843115	0.208642	0.999784	0.0472833	-0.150155	-0.395628	0.094628
Q9NPY3 (CD93)	Interaction	-0.0648667	-0.510047	0.380314	0.775197	0.949367	0.0288844	-0.0699611	-0.552802	0.398804
Q9NQ25 (SLAMF7)	Pre-ETT	-0.245837	-0.914175	0.422501	0.470947	0.863031	0.0926052	-0.288926	-0.89962	0.326293
Q9NQ25 (SLAMF7)	Post-ETT	-0.178177	-0.846515	0.490161	0.601308	0.905551	0.0768669	-0.212914	-0.825698	0.411311
Q9NQ25 (SLAMF7)	Case	0.0262113	-0.0390252	0.0914478	0.430994	0.949581	0.00990912	0.0257516	-0.0496876	0.100319
Q9NQ25 (SLAMF7)	Control	-0.0414488	-0.082037	-0.000860516	0.0453367	0.999784	0.026941	-0.041696	-0.0904305	0.00320015
Q9NQ25 (SLAMF7)	Interaction	0.0676601	-0.00917227	0.144492	0.0843505	0.894732	0.0227526	0.0679963	-0.0212918	0.153341
Q9NQ25 (SLAMF7)	Pre-ETT	0.218082	-0.501878	0.938043	0.552719	0.885902	0.0887211	0.220771	-0.494851	0.93144
Q9NQ25 (SLAMF7)	Post-ETT	0.376005	-0.343956	1.09597	0.306022	0.798751	0.119091	0.36865	-0.365926	1.08286
Q9NQ25 (SLAMF7)	Case	0.16945	-0.314649	0.653549	0.492682	0.957623	0.0721526	0.170362	-0.331983	0.680568
Q9NQ25 (SLAMF7)	Control	0.0115274	-0.289665	0.31272	0.940204	0.999784	0.0329499	0.0117035	-0.3106	0.32696
Q9NQ25 (SLAMF7)	Interaction	0.157922	-0.412225	0.72807	0.587212	0.912936	0.0507373	0.158437	-0.463727	0.754316
Q9NQ30 (ESM1)	Pre-ETT	0.450924	-0.0985345	1.00038	0.107729	0.732455	0.176302	0.453534	-0.113508	1.03067
Q9NQ30 (ESM1)	Post-ETT	0.266425	-0.283033	0.815884	0.341929	0.820675	0.0742734	0.266835	-0.276632	0.843999
Q9NQ30 (ESM1)	Case	-0.279599	-0.622272	0.0630734	0.109775	0.864915	0.114894	-0.280657	-0.64148	0.07401
Q9NQ30 (ESM1)	Control	-0.0951002	-0.308301	0.118101	0.381977	0.999784	0.0285159	-0.0952885	-0.322932	0.133378
Q9NQ30 (ESM1)	Interaction	-0.184499	-0.588082	0.219084	0.370251	0.906461	0.0428105	-0.186742	-0.618308	0.244466
Q9NQ35 (NRIP3)	Pre-ETT	0.636512	-0.35706	1.63008	0.209257	0.760965	0.146633	0.623101	-0.400118	1.64374
Q9NQ35 (NRIP3)	Post-ETT	0.702103	-0.291469	1.69568	0.166053	0.71649	0.198091	0.71482	-0.256882	1.72406
Q9NQ35 (NRIP3)	Case	0.038516	-0.185096	0.262128	0.735669	0.969714	0.017844	0.0329593	-0.213105	0.283598
Q9NQ35 (NRIP3)	Control	-0.0270747	-0.1662	0.11205	0.70289	0.999784	0.012688	-0.026041	-0.178856	0.125629
Q9NQ35 (NRIP3)	Interaction	0.0655907	-0.197769	0.32895	0.625453	0.919327	0.0164662	0.0631999	-0.225592	0.355608
Q9NQ38 (SPINK5)	Pre-ETT	0.303497	-0.406989	1.01398	0.402461	0.843027	0.087395	0.304062	-0.431514	1.02299
Q9NQ38 (SPINK5)	Post-ETT	0.384344	-0.326142	1.09483	0.289026	0.792377	0.111962	0.393733	-0.300538	1.09559
Q9NQ38 (SPINK5)	Case	-0.0163166	-0.339038	0.306404	0.921063	0.99737	0.0297138	-0.0224298	-0.340683	0.323752
Q9NQ38 (SPINK5)	Control	-0.0971637	-0.297951	0.103624	0.3429	0.999784	0.028854	-0.0960555	-0.312834	0.119348
Q9NQ38 (SPINK5)	Interaction	0.0808471	-0.299238	0.460932	0.676752	0.922945	0.0285651	0.086443	-0.337682	0.4919
Q9NQ48 (LZTFL1)	Pre-ETT	0.00682223	-0.652899	0.666543	0.983829	0.99682	0.0658242	0.00401741	-0.690835	0.674996
Q9NQ48 (LZTFL1)	Post-ETT	-0.38864	-1.04836	0.271081	0.24825	0.766279	0.117038	-0.387938	-1.08546	0.324068
Q9NQ48 (LZTFL1)	Case	-0.23264	-0.958858	0.493579	0.530094	0.959561	0.0930123	-0.229436	-0.975457	0.45629
Q9NQ48 (LZTFL1)	Control	0.162823	-0.28901	0.614655	0.480005	0.999784	0.059399	0.155131	-0.277627	0.612055
Q9NQ48 (LZTFL1)	Interaction	-0.395462	-1.25077	0.459842	0.364821	0.906461	0.100372	-0.398879	-1.27372	0.449492
Q9NQ60 (EQTN)	Pre-ETT	-0.301147	-0.995142	0.392847	0.39505	0.840643	0.102521	-0.294494	-0.98155	0.367975
Q9NQ60 (EQTN)	Post-ETT	-0.299473	-0.993467	0.394522	0.397684	0.847801	0.0997567	-0.301333	-0.970008	0.406757
Q9NQ60 (EQTN)	Case	-0.00291852	-0.188841	0.183004	0.975456	0.997549	0.0216485	-0.00239067	-0.203443	0.197489
Q9NQ60 (EQTN)	Control	-0.00459322	-0.120269	0.111082	0.937966	0.999784	0.0138626	-0.00386958	-0.126685	0.117487
Q9NQ60 (EQTN)	Interaction	0.0016747	-0.217295	0.220645	0.98804	0.996777	0.0186326	0.000207837	-0.226993	0.228857
Q9NQ66 (PLCB1)	Pre-ETT	-0.492941	-1.25346	0.267576	0.203949	0.760965	0.177588	-0.531664	-1.25284	0.26343
Q9NQ66 (PLCB1)	Post-ETT	-0.253682	-1.0142	0.506834	0.513256	0.886076	0.0893256	-0.293159	-1.04676	0.496872
Q9NQ66 (PLCB1)	Case	0.295358	-0.259591	0.850307	0.296882	0.928706	0.0956175	0.281154	-0.296443	0.849335
Q9NQ66 (PLCB1)	Control	0.0560992	-0.289174	0.401372	0.750143	0.999784	0.037394	0.0588678	-0.32278	0.43513
Q9NQ66 (PLCB1)	Interaction	0.239259	-0.414333	0.89285	0.473079	0.906461	0.0579969	0.237251	-0.428416	0.906325
Q9NQ75 (CASS4)	Pre-ETT	-0.582482	-1.46412	0.299156	0.19535	0.760132	0.126301	-0.556204	-1.49977	0.331175
Q9NQ75 (CASS4)	Post-ETT	-0.390811	-1.27245	0.490826	0.384951	0.83894	0.0812346	-0.382093	-1.26724	0.531519
Q9NQ75 (CASS4)	Case	0.291519	-0.0906965	0.673735	0.134946	0.875756	0.0730358	0.293609	-0.108982	0.691056
Q9NQ75 (CASS4)	Control	0.0998481	-0.137955	0.337652	0.41054	0.999784	0.0258453	0.100872	-0.158811	0.357461
Q9NQ75 (CASS4)	Interaction	0.191671	-0.258484	0.641826	0.403982	0.906461	0.0303749	0.187294	-0.286313	0.682455
Q9NQ76 (MEPE)	Pre-ETT	-0.393654	-1.05468	0.267375	0.243133	0.775112	0.130904	-0.391916	-1.03665	0.240697
Q9NQ76 (MEPE)	Post-ETT	-0.442353	-1.10338	0.218677	0.18966	0.732478	0.186929	-0.45179	-1.09536	0.201068
Q9NQ76 (MEPE)	Case	-0.0404313	-0.273895	0.193033	0.734288	0.969195	0.0290482	-0.0430684	-0.285092	0.207349
Q9NQ76 (MEPE)	Control	0.0082675	-0.136987	0.153522	0.911175	0.999784	0.0159091	0.00725771	-0.147031	0.156595
Q9NQ76 (MEPE)	Interaction	-0.0486988	-0.323661	0.226263	0.728493	0.942439	0.0231162	-0.0484915	-0.342054	0.24361
Q9NQ79 (CRTAC1)	Pre-ETT	-0.0227527	-0.509172	0.463667	0.926953	0.987569	0.054482	-0.0298216	-0.56311	0.501193
Q9NQ79 (CRTAC1)	Post-ETT	-0.131363	-0.617783	0.355056	0.59659	0.905551	0.0617651	-0.146095	-0.68871	0.380196
Q9NQ79 (CRTAC1)	Case	-0.189543	-0.497351	0.118266	0.227467	0.89242	0.0679334	-0.19136	-0.520371	0.116898
Q9NQ79 (CRTAC1)	Control	-0.0809322	-0.272442	0.110577	0.40751	0.999784	0.0315838	-0.0810256	-0.285483	0.119787
Q9NQ79 (CRTAC1)	Interaction	-0.108611	-0.471132	0.253911	0.55707	0.909611	0.0333738	-0.112553	-0.484087	0.283307
Q9NQ88 (TIGAR)	Pre-ETT	1.18932	-0.308537	2.68717	0.119651	0.735966	0.284054	1.18596	-0.218949	2.63763
Q9NQ88 (TIGAR)	Post-ETT	1.26848	-0.229373	2.76634	0.0969495	0.677615	0.305816	1.21858	-0.205592	2.70572
Q9NQ88 (TIGAR)	Case	0.0600227	-0.14702	0.267065	0.569896	0.96342	0.0128886	0.0573409	-0.185346	0.287453
Q9NQ88 (TIGAR)	Control	-0.0191405	-0.147956	0.109675	0.770877	0.999784	0.00705201	-0.0190873	-0.165293	0.122388
Q9NQ88 (TIGAR)	Interaction	0.0791633	-0.164681	0.323008	0.524584	0.907769	0.0106028	0.0775462	-0.18809	0.353547
Q9NQ94 (A1CF)	Pre-ETT	-0.134135	-0.858338	0.590068	0.71659	0.941338	0.0696032	-0.0972362	-0.821322	0.631406
Q9NQ94 (A1CF)	Post-ETT	-0.10634	-0.830543	0.617863	0.773503	0.957442	0.0680496	-0.0679723	-0.836714	0.688433
Q9NQ94 (A1CF)	Case	0.0212273	-0.202145	0.2446	0.852243	0.98863	0.0254802	0.0192296	-0.218448	0.257678
Q9NQ94 (A1CF)	Control	-0.00656791	-0.145544	0.132408	0.9262	0.999784	0.0149576	-0.00665733	-0.154217	0.137029
Q9NQ94 (A1CF)	Interaction	0.0277952	-0.235282	0.290872	0.835948	0.9579	0.0200512	0.0279597	-0.249392	0.307199
Q9NQC7 (CYLD)	Pre-ETT	-0.231127	-0.970867	0.508614	0.540289	0.882251	0.0917181	-0.233105	-0.965661	0.491753
Q9NQC7 (CYLD)	Post-ETT	-0.428355	-1.1681	0.311385	0.256401	0.771418	0.123933	-0.415283	-1.17018	0.298625
Q9NQC7 (CYLD)	Case	-0.0256029	-0.391118	0.339912	0.890803	0.992526	0.0452403	-0.02974	-0.419451	0.375252
Q9NQC7 (CYLD)	Control	0.171626	-0.055787	0.399039	0.139097	0.999784	0.0728539	0.170618	-0.0641006	0.40783
Q9NQC7 (CYLD)	Interaction	-0.197229	-0.627714	0.233257	0.369204	0.906461	0.0506742	-0.191753	-0.63567	0.260128
Q9NQG5 (RPRD1B)	Pre-ETT	0.953819	0.252611	1.65503	0.00767496	0.481863	1.49217	0.921589	0.196698	1.63273
Q9NQG5 (RPRD1B)	Post-ETT	0.769897	0.0686895	1.47111	0.0314005	0.651811	0.511887	0.73198	0.0160559	1.42712
Q9NQG5 (RPRD1B)	Case	0.0325467	-0.481737	0.546831	0.901286	0.993119	0.0539089	0.035141	-0.497386	0.57489
Q9NQG5 (RPRD1B)	Control	0.216468	-0.103504	0.536441	0.184854	0.999784	0.0714882	0.213034	-0.118111	0.550239
Q9NQG5 (RPRD1B)	Interaction	-0.183922	-0.78962	0.421777	0.551745	0.908589	0.0519523	-0.182712	-0.799015	0.441094
Q9NQG6 (MIEF1)	Pre-ETT	0.00820307	-0.734203	0.750609	0.982722	0.99682	0.0678099	-0.00705399	-0.768011	0.769437
Q9NQG6 (MIEF1)	Post-ETT	0.223858	-0.518548	0.966264	0.554528	0.897899	0.0845825	0.22402	-0.551382	0.966666
Q9NQG6 (MIEF1)	Case	0.378411	-0.21643	0.973253	0.212455	0.876537	0.138288	0.385947	-0.231571	1.00554
Q9NQG6 (MIEF1)	Control	0.162756	-0.207337	0.532849	0.388722	0.999784	0.0562121	0.164089	-0.213165	0.539841
Q9NQG6 (MIEF1)	Interaction	0.215655	-0.484919	0.91623	0.54629	0.908589	0.0568558	0.212713	-0.495023	0.954932
Q9NQH7 (XPNPEP3)	Pre-ETT	0.126532	-0.559198	0.812261	0.71761	0.941338	0.0693354	0.137983	-0.542497	0.801939
Q9NQH7 (XPNPEP3)	Post-ETT	0.0165455	-0.669184	0.702275	0.962282	0.99071	0.0671396	0.0419479	-0.650254	0.713177
Q9NQH7 (XPNPEP3)	Case	-0.0920439	-0.341066	0.156978	0.468793	0.954686	0.037969	-0.0910689	-0.362138	0.168694
Q9NQH7 (XPNPEP3)	Control	0.0179421	-0.136992	0.172876	0.820445	0.999784	0.0183025	0.0192335	-0.144071	0.178775
Q9NQH7 (XPNPEP3)	Interaction	-0.109986	-0.403272	0.1833	0.462332	0.906461	0.0295452	-0.11231	-0.416732	0.202266
Q9NQP4 (PFDN4)	Pre-ETT	0.460539	-0.256225	1.1773	0.207913	0.760965	0.131111	0.436845	-0.326883	1.18936
Q9NQP4 (PFDN4)	Post-ETT	0.0458166	-0.670947	0.76258	0.900299	0.985295	0.065614	0.00996315	-0.762052	0.772793
Q9NQP4 (PFDN4)	Case	-0.194785	-0.976634	0.587063	0.625341	0.965529	0.0855795	-0.184397	-0.96552	0.593572
Q9NQP4 (PFDN4)	Control	0.219937	-0.266507	0.70638	0.37553	0.999784	0.0799279	0.228093	-0.260615	0.733217
Q9NQP4 (PFDN4)	Interaction	-0.414722	-1.33554	0.506101	0.377381	0.906461	0.0971769	-0.421195	-1.39789	0.498734
Q9NQS1 (AVEN)	Pre-ETT	0.291626	-0.456412	1.03966	0.444807	0.856543	0.0845796	0.293251	-0.516874	1.07266
Q9NQS1 (AVEN)	Post-ETT	-0.120076	-0.868114	0.627962	0.753053	0.953842	0.0695022	-0.136868	-0.90498	0.645614
Q9NQS1 (AVEN)	Case	-0.200987	-1.01597	0.613996	0.628842	0.965529	0.07952	-0.191845	-1.00927	0.62165
Q9NQS1 (AVEN)	Control	0.210715	-0.296344	0.717774	0.415365	0.999784	0.0677857	0.216636	-0.305298	0.706557
Q9NQS1 (AVEN)	Interaction	-0.411702	-1.37155	0.548145	0.400529	0.906461	0.0866611	-0.407209	-1.34868	0.554254
Q9NQS3 (NECTIN3)	Pre-ETT	-0.399239	-1.20951	0.41103	0.334184	0.81309	0.121901	-0.399681	-1.21754	0.379087
Q9NQS3 (NECTIN3)	Post-ETT	-0.241674	-1.05194	0.568596	0.558826	0.897899	0.0853668	-0.264968	-1.0553	0.572903
Q9NQS3 (NECTIN3)	Case	0.139349	-0.136116	0.414814	0.321449	0.930624	0.0434369	0.133653	-0.147102	0.415375
Q9NQS3 (NECTIN3)	Control	-0.0182161	-0.189602	0.15317	0.834981	0.999784	0.0169046	-0.0191234	-0.19941	0.166887
Q9NQS3 (NECTIN3)	Interaction	0.157565	-0.166864	0.481994	0.341151	0.906461	0.0345441	0.155307	-0.173983	0.504506
Q9NQT4 (EXOSC5)	Pre-ETT	-0.171951	-0.38134	0.0374379	0.1075	0.732455	0.0952812	-0.187638	-0.532454	0.0479641
Q9NQT4 (EXOSC5)	Post-ETT	-0.179753	-0.389142	0.0296365	0.0924614	0.677615	0.107016	-0.195247	-0.60564	0.0605832
Q9NQT4 (EXOSC5)	Case	0.00357377	-0.0573624	0.06451	0.908487	0.994697	0.00820256	0.00408865	-0.0711475	0.0777393
Q9NQT4 (EXOSC5)	Control	0.0113752	-0.0265376	0.0492879	0.556492	0.999784	0.00646065	0.0113439	-0.0340382	0.0586047
Q9NQT4 (EXOSC5)	Interaction	-0.00780141	-0.0795691	0.0639663	0.831284	0.9579	0.00743316	-0.0073227	-0.0929329	0.0805775
Q9NQT5 (EXOSC3)	Pre-ETT	0.254501	-0.594319	1.10332	0.556764	0.887797	0.074039	0.214128	-0.608861	0.942305
Q9NQT5 (EXOSC3)	Post-ETT	0.271179	-0.577641	1.12	0.531207	0.891924	0.0729511	0.225462	-0.591102	0.99966
Q9NQT5 (EXOSC3)	Case	0.0148818	-0.0467002	0.0764638	0.635756	0.965529	0.00746696	0.0147461	-0.0610662	0.0927314
Q9NQT5 (EXOSC3)	Control	-0.00179597	-0.0401105	0.0365186	0.9268	0.999784	0.00413141	-0.00135729	-0.0483403	0.0456521
Q9NQT5 (EXOSC3)	Interaction	0.0166777	-0.0558505	0.089206	0.652213	0.919603	0.00668291	0.017693	-0.0732597	0.10788
Q9NQU5 (PAK6)	Pre-ETT	-0.607403	-1.25054	0.0357366	0.0641614	0.724677	0.368602	-0.623014	-1.26892	0.0439213
Q9NQU5 (PAK6)	Post-ETT	-0.542459	-1.1856	0.10068	0.098302	0.678201	0.305431	-0.562891	-1.17759	0.0738797
Q9NQU5 (PAK6)	Case	0.130872	-0.365664	0.627408	0.605445	0.965113	0.0556434	0.139695	-0.36671	0.675614
Q9NQU5 (PAK6)	Control	0.0659283	-0.243002	0.374859	0.675748	0.999784	0.0353696	0.0638803	-0.261589	0.385741
Q9NQU5 (PAK6)	Interaction	0.0649435	-0.519852	0.649739	0.827694	0.9579	0.044849	0.0708245	-0.535263	0.700389
Q9NQW7 (XPNPEP1)	Pre-ETT	-0.087821	-0.861698	0.686056	0.823987	0.965103	0.0655875	-0.0777553	-0.86623	0.658763
Q9NQW7 (XPNPEP1)	Post-ETT	-0.134284	-0.908161	0.639592	0.733784	0.948218	0.0679167	-0.130279	-0.959103	0.644586
Q9NQW7 (XPNPEP1)	Case	0.107707	-0.590515	0.80593	0.762391	0.974912	0.073655	0.10018	-0.625002	0.839189
Q9NQW7 (XPNPEP1)	Control	0.154171	-0.280243	0.588585	0.486693	0.999784	0.0529225	0.161031	-0.287708	0.615629
Q9NQW7 (XPNPEP1)	Interaction	-0.0464635	-0.868796	0.775869	0.911821	0.97948	0.05488	-0.0678521	-0.91425	0.803116
Q9NQX3 (GPHN)	Pre-ETT	0.652488	-0.141606	1.44658	0.107299	0.732384	0.212724	0.642867	-0.172053	1.4917
Q9NQX3 (GPHN)	Post-ETT	0.483513	-0.310582	1.27761	0.232715	0.757139	0.123669	0.467954	-0.375498	1.28691
Q9NQX3 (GPHN)	Case	0.0645182	-0.795799	0.924835	0.883144	0.992526	0.0727264	0.0585814	-0.807778	0.9319
Q9NQX3 (GPHN)	Control	0.233493	-0.301771	0.768758	0.392564	0.999784	0.0669953	0.230259	-0.297837	0.780091
Q9NQX3 (GPHN)	Interaction	-0.168975	-1.18221	0.844264	0.743775	0.945431	0.0614173	-0.169859	-1.18248	0.863181
Q9NQX5 (NPDC1)	Pre-ETT	-0.357806	-1.27762	0.562004	0.445806	0.856543	0.0797425	-0.330228	-1.24837	0.583087
Q9NQX5 (NPDC1)	Post-ETT	0.802052	-0.117757	1.72186	0.0874431	0.677615	0.28471	0.808574	-0.131542	1.72236
Q9NQX5 (NPDC1)	Case	0.898961	0.183309	1.61461	0.0138168	0.804357	0.814548	0.876795	0.123117	1.61579
Q9NQX5 (NPDC1)	Control	-0.260897	-0.706155	0.184361	0.250791	0.999784	0.0690056	-0.261151	-0.71156	0.210963
Q9NQX5 (NPDC1)	Interaction	1.15986	0.316998	2.00272	0.0069946	0.851732	1.32016	1.15675	0.26278	2.02618
Q9NQX7 (ITM2C)	Pre-ETT	0.0102252	-0.585711	0.606161	0.973173	0.995958	0.059876	-0.0019436	-0.672172	0.682711
Q9NQX7 (ITM2C)	Post-ETT	0.282196	-0.313739	0.878132	0.35335	0.82634	0.0803416	0.264652	-0.412796	0.95472
Q9NQX7 (ITM2C)	Case	0.247564	-0.0727767	0.567904	0.129851	0.875756	0.114615	0.245294	-0.0940819	0.58451
Q9NQX7 (ITM2C)	Control	-0.0244074	-0.223714	0.174899	0.810314	0.999784	0.0211437	-0.0196885	-0.233137	0.192133
Q9NQX7 (ITM2C)	Interaction	0.271971	-0.10531	0.649253	0.15769	0.906461	0.0727513	0.269199	-0.125775	0.673035
Q9NQX7 (ITM2C)	Pre-ETT	-0.130409	-0.556085	0.295267	0.548207	0.884834	0.0578507	-0.127408	-0.690139	0.428637
Q9NQX7 (ITM2C)	Post-ETT	0.0327073	-0.392969	0.458383	0.880294	0.98351	0.0478412	0.0331922	-0.503267	0.608545
Q9NQX7 (ITM2C)	Case	0.15695	-0.0685393	0.382439	0.172499	0.875756	0.0630902	0.158453	-0.0873651	0.404525
Q9NQX7 (ITM2C)	Control	-0.00616613	-0.146459	0.134127	0.931352	0.999784	0.0179717	-0.00625316	-0.161655	0.150367
Q9NQX7 (ITM2C)	Interaction	0.163116	-0.102454	0.428686	0.228655	0.906461	0.0407416	0.159983	-0.136037	0.45234
Q9NQY0 (BIN3)	Pre-ETT	0.762719	-0.030957	1.55639	0.0596304	0.711415	0.388966	0.761064	-0.0238872	1.55301
Q9NQY0 (BIN3)	Post-ETT	0.0552696	-0.738406	0.848945	0.891436	0.98438	0.0652194	0.062175	-0.72749	0.850152
Q9NQY0 (BIN3)	Case	-0.445279	-1.33545	0.444897	0.326888	0.930624	0.124155	-0.430344	-1.28513	0.421931
Q9NQY0 (BIN3)	Control	0.26217	-0.291671	0.816012	0.353521	0.999784	0.0728256	0.250249	-0.275004	0.789905
Q9NQY0 (BIN3)	Interaction	-0.707449	-1.75585	0.340956	0.185983	0.906461	0.165215	-0.693435	-1.70925	0.35738
Q9NQZ5 (STARD7)	Pre-ETT	-0.51777	-1.2383	0.202761	0.159007	0.742558	0.166411	-0.505729	-1.22593	0.202796
Q9NQZ5 (STARD7)	Post-ETT	-0.492744	-1.21327	0.227788	0.180133	0.72408	0.181298	-0.479343	-1.20962	0.240648
Q9NQZ5 (STARD7)	Case	-0.0416174	-0.259169	0.175934	0.707706	0.967602	0.0244933	-0.0422149	-0.275346	0.190036
Q9NQZ5 (STARD7)	Control	-0.0666439	-0.201998	0.0687105	0.334535	0.999784	0.0244875	-0.068633	-0.211116	0.0763028
Q9NQZ5 (STARD7)	Interaction	0.0250265	-0.231195	0.281248	0.848181	0.960912	0.02118	0.0218692	-0.259427	0.291294
Q9NQZ6 (ZC4H2)	Pre-ETT	0.342244	-0.438589	1.12308	0.390305	0.839287	0.121766	0.399026	-0.379471	1.16671
Q9NQZ6 (ZC4H2)	Post-ETT	0.232759	-0.548074	1.01359	0.559054	0.897899	0.0914223	0.293962	-0.496545	1.0589
Q9NQZ6 (ZC4H2)	Case	-0.0927678	-0.633807	0.448271	0.736826	0.969786	0.0575252	-0.0845765	-0.65196	0.497256
Q9NQZ6 (ZC4H2)	Control	0.0167175	-0.319901	0.353336	0.922458	0.999784	0.0339616	0.0144728	-0.312857	0.355695
Q9NQZ6 (ZC4H2)	Interaction	-0.109485	-0.746694	0.527723	0.736297	0.942895	0.0454858	-0.107957	-0.740077	0.541426
Q9NR21 (PARP11)	Pre-ETT	0.604066	-0.00474071	1.21287	0.0518109	0.709241	0.371018	0.608455	-0.0377271	1.25181
Q9NR21 (PARP11)	Post-ETT	0.182156	-0.426651	0.790963	0.557591	0.897899	0.06166	0.178384	-0.465232	0.847323
Q9NR21 (PARP11)	Case	-0.293993	-0.774098	0.186112	0.230067	0.893702	0.0980861	-0.286029	-0.81369	0.220417
Q9NR21 (PARP11)	Control	0.127917	-0.17079	0.426625	0.401286	0.999784	0.0452341	0.126643	-0.184473	0.436075
Q9NR21 (PARP11)	Interaction	-0.42191	-0.987354	0.143534	0.14362	0.906461	0.124777	-0.416553	-1.0053	0.180638
Q9NR23 (GDF3)	Pre-ETT	-0.108694	-0.964882	0.747494	0.8035	0.959211	0.0635797	-0.120168	-0.995221	0.756357
Q9NR23 (GDF3)	Post-ETT	0.816802	-0.0393854	1.67299	0.061511	0.667555	0.364741	0.804132	-0.0673361	1.67611
Q9NR23 (GDF3)	Case	0.98857	0.0222646	1.95488	0.0449499	0.844096	0.648428	0.983004	0.0524873	1.92569
Q9NR23 (GDF3)	Control	0.0630739	-0.538133	0.664281	0.837085	0.999784	0.0468783	0.0626488	-0.544838	0.648349
Q9NR23 (GDF3)	Interaction	0.925496	-0.212571	2.06356	0.110964	0.906461	0.265409	0.929133	-0.172264	2.03906
Q9NR28 (DIABLO)	Pre-ETT	-0.589432	-1.15565	-0.0232146	0.0413183	0.689846	0.319867	-0.575855	-1.29377	0.0726594
Q9NR28 (DIABLO)	Post-ETT	-0.49743	-1.06365	0.0687874	0.0850956	0.677615	0.246473	-0.512189	-1.17134	0.110632
Q9NR28 (DIABLO)	Case	-0.00286474	-0.234501	0.228772	0.980661	0.998329	0.0278867	-0.00607128	-0.247413	0.244317
Q9NR28 (DIABLO)	Control	-0.0948668	-0.238984	0.0492507	0.196993	0.999784	0.0384212	-0.0931175	-0.251225	0.0577868
Q9NR28 (DIABLO)	Interaction	0.092002	-0.180808	0.364812	0.508628	0.907769	0.0257869	0.08893	-0.197506	0.380573
Q9NR31 (SAR1A)	Pre-ETT	-0.454938	-0.913294	0.00341742	0.0517328	0.709241	0.480414	-0.615053	-1.31187	-0.0466504
Q9NR31 (SAR1A)	Post-ETT	-0.373691	-0.832047	0.0846644	0.110058	0.690081	0.32857	-0.557778	-1.22571	0.0135086
Q9NR31 (SAR1A)	Case	0.152475	-0.0366504	0.341599	0.114074	0.864915	0.0594515	0.153615	-0.0491002	0.361645
Q9NR31 (SAR1A)	Control	0.0712275	-0.0464405	0.188896	0.235458	0.999784	0.0241357	0.0702082	-0.0553437	0.194945
Q9NR31 (SAR1A)	Interaction	0.081247	-0.141495	0.303989	0.474663	0.906461	0.0230763	0.0833795	-0.163332	0.311053
Q9NR34 (MAN1C1)	Pre-ETT	0.675775	-0.0172753	1.36882	0.0559906	0.709241	0.436454	0.679326	-0.00708641	1.37983
Q9NR34 (MAN1C1)	Post-ETT	0.757925	0.0648747	1.45097	0.0320785	0.652786	0.603547	0.767076	0.0570146	1.47654
Q9NR34 (MAN1C1)	Case	-0.104236	-0.538392	0.32992	0.637952	0.965529	0.0453834	-0.103139	-0.552588	0.346964
Q9NR34 (MAN1C1)	Control	-0.186386	-0.456505	0.0837336	0.176248	0.999784	0.0620121	-0.184631	-0.475449	0.0961124
Q9NR34 (MAN1C1)	Interaction	0.08215	-0.429178	0.593478	0.752846	0.945659	0.035631	0.0925925	-0.465756	0.624012
Q9NR45 (NANS)	Pre-ETT	0.460212	-0.270577	1.191	0.217098	0.76163	0.120234	0.458378	-0.301832	1.1894
Q9NR45 (NANS)	Post-ETT	0.0950104	-0.635779	0.8258	0.798865	0.966039	0.0631403	0.091651	-0.666801	0.821523
Q9NR45 (NANS)	Case	-0.236016	-0.995457	0.523425	0.542452	0.959561	0.0840639	-0.230125	-1.01452	0.525967
Q9NR45 (NANS)	Control	0.129186	-0.343316	0.601688	0.592048	0.999784	0.0516222	0.133972	-0.355146	0.633072
Q9NR45 (NANS)	Interaction	-0.365202	-1.25963	0.52923	0.423558	0.906461	0.0810141	-0.363583	-1.30611	0.570089
Q9NR46 (SH3GLB2)	Pre-ETT	0.507668	-0.251053	1.26639	0.189712	0.756984	0.153892	0.532684	-0.247888	1.29779
Q9NR46 (SH3GLB2)	Post-ETT	0.00913915	-0.749582	0.76786	0.981165	0.995258	0.066756	0.0324019	-0.737869	0.817767
Q9NR46 (SH3GLB2)	Case	-0.299807	-1.07885	0.479231	0.450682	0.952966	0.105766	-0.301535	-1.08502	0.467574
Q9NR46 (SH3GLB2)	Control	0.198721	-0.285974	0.683417	0.421645	0.999784	0.0685834	0.20194	-0.282541	0.694576
Q9NR46 (SH3GLB2)	Interaction	-0.498529	-1.41604	0.418985	0.286902	0.906461	0.115373	-0.512877	-1.43794	0.450994
Q9NR48 (ASH1L)	Pre-ETT	-0.314519	-1.01437	0.38533	0.378411	0.835252	0.106636	-0.335901	-1.00215	0.38939
Q9NR48 (ASH1L)	Post-ETT	-0.336422	-1.03627	0.363426	0.346106	0.822806	0.110812	-0.36655	-1.1003	0.350133
Q9NR48 (ASH1L)	Case	0.0220835	-0.228751	0.272918	0.863001	0.990156	0.0280312	0.022024	-0.229034	0.279444
Q9NR48 (ASH1L)	Control	0.0439869	-0.112075	0.200049	0.580656	0.999784	0.0194327	0.0451091	-0.123337	0.204765
Q9NR48 (ASH1L)	Interaction	-0.0219034	-0.317324	0.273517	0.88446	0.970247	0.0224985	-0.0186968	-0.336697	0.305714
Q9NR55 (BATF3)	Pre-ETT	0.839846	0.0350425	1.64465	0.0408249	0.689846	0.549169	0.849659	0.00787616	1.67382
Q9NR55 (BATF3)	Post-ETT	0.78043	-0.0243739	1.58523	0.0573537	0.667418	0.422152	0.782377	-0.0356616	1.58159
Q9NR55 (BATF3)	Case	-0.0596016	-0.678006	0.558803	0.850171	0.98863	0.0563239	-0.0659007	-0.690398	0.579015
Q9NR55 (BATF3)	Control	-0.000185272	-0.384938	0.384568	0.999247	0.999784	0.0359152	-0.000756133	-0.406054	0.405237
Q9NR55 (BATF3)	Interaction	-0.0594164	-0.787742	0.66891	0.872966	0.967983	0.0467938	-0.0401695	-0.81017	0.688123
Q9NR56 (MBNL1)	Pre-ETT	-0.208808	-0.940861	0.523245	0.576126	0.898295	0.0826187	-0.232683	-0.948087	0.534864
Q9NR56 (MBNL1)	Post-ETT	-0.34352	-1.07557	0.388534	0.357718	0.828699	0.110293	-0.352512	-1.09855	0.414628
Q9NR56 (MBNL1)	Case	0.076471	-0.407335	0.560277	0.756717	0.974809	0.055936	0.0736078	-0.412217	0.616091
Q9NR56 (MBNL1)	Control	0.211183	-0.0898274	0.512193	0.169109	0.999784	0.084828	0.212599	-0.102644	0.52877
Q9NR56 (MBNL1)	Interaction	-0.134712	-0.704514	0.435091	0.643099	0.919327	0.0517668	-0.130738	-0.726255	0.458232
Q9NR61 (DLL4)	Pre-ETT	-0.188862	-1.21657	0.838845	0.71871	0.941721	0.0677351	-0.189118	-1.18274	0.812855
Q9NR61 (DLL4)	Post-ETT	0.120624	-0.907083	1.14833	0.818057	0.970555	0.0655495	0.118542	-0.881883	1.15319
Q9NR61 (DLL4)	Case	0.28011	-0.127424	0.687643	0.177935	0.875756	0.0688442	0.274944	-0.123088	0.688946
Q9NR61 (DLL4)	Control	-0.029376	-0.282932	0.22418	0.820366	0.999784	0.0191719	-0.0266973	-0.291344	0.240835
Q9NR61 (DLL4)	Interaction	0.309486	-0.170487	0.789459	0.206309	0.906461	0.0559594	0.304809	-0.200498	0.806232
Q9NR71 (ASAH2)	Pre-ETT	-0.281207	-1.05302	0.490608	0.475163	0.864012	0.0971316	-0.277608	-1.03883	0.469703
Q9NR71 (ASAH2)	Post-ETT	-0.102741	-0.874556	0.669073	0.794167	0.96545	0.0753367	-0.0935944	-0.858156	0.699274
Q9NR71 (ASAH2)	Case	0.104602	-0.065213	0.274418	0.227319	0.89242	0.0370956	0.10432	-0.0785393	0.297019
Q9NR71 (ASAH2)	Control	-0.0738635	-0.179518	0.0317907	0.170617	0.999784	0.0258637	-0.0749554	-0.185748	0.0403413
Q9NR71 (ASAH2)	Interaction	0.178466	-0.0215343	0.378466	0.0803028	0.892422	0.0703541	0.177381	-0.0199511	0.395721
Q9NRA0 (SPHK2)	Pre-ETT	0.280808	-0.505792	1.06741	0.484123	0.866047	0.0833143	0.28627	-0.497649	1.05546
Q9NRA0 (SPHK2)	Post-ETT	0.533562	-0.253038	1.32016	0.183692	0.728371	0.155829	0.523252	-0.250731	1.31737
Q9NRA0 (SPHK2)	Case	0.401916	-0.0974084	0.90124	0.114655	0.864915	0.176369	0.402611	-0.115764	0.899735
Q9NRA0 (SPHK2)	Control	0.149162	-0.161503	0.459827	0.346678	0.999784	0.0451256	0.147358	-0.169708	0.475405
Q9NRA0 (SPHK2)	Interaction	0.252754	-0.335325	0.840833	0.399573	0.906461	0.0591549	0.252442	-0.356849	0.866761
Q9NRA1 (PDGFC)	Pre-ETT	0.479062	-0.39994	1.35807	0.285433	0.791873	0.114029	0.460906	-0.418064	1.31997
Q9NRA1 (PDGFC)	Post-ETT	0.708316	-0.170687	1.58732	0.114251	0.690162	0.210382	0.677178	-0.226693	1.5536
Q9NRA1 (PDGFC)	Case	0.246653	-0.059024	0.55233	0.113762	0.864915	0.0823227	0.245164	-0.0878966	0.579029
Q9NRA1 (PDGFC)	Control	0.0173995	-0.172784	0.207583	0.857691	0.999784	0.0166288	0.0181674	-0.183362	0.225388
Q9NRA1 (PDGFC)	Interaction	0.229253	-0.130758	0.589264	0.211996	0.906461	0.0475844	0.226352	-0.162862	0.611142
Q9NRA1 (PDGFC)	Pre-ETT	-0.299979	-1.03613	0.436174	0.424478	0.845323	0.0921379	-0.29338	-1.03207	0.439158
Q9NRA1 (PDGFC)	Post-ETT	0.212547	-0.523606	0.948701	0.571465	0.900612	0.0743045	0.217862	-0.509752	1.00031
Q9NRA1 (PDGFC)	Case	0.403584	0.0506602	0.756508	0.0250063	0.839722	0.396367	0.397961	0.0281753	0.765476
Q9NRA1 (PDGFC)	Control	-0.108943	-0.328522	0.110637	0.330841	0.999784	0.0360348	-0.11013	-0.327561	0.123386
Q9NRA1 (PDGFC)	Interaction	0.512527	0.0968702	0.928184	0.0156602	0.851732	0.514249	0.509058	0.0849708	0.949344
Q9NRB3 (CHST12)	Pre-ETT	-0.418623	-1.1615	0.32425	0.269387	0.789494	0.113718	-0.348777	-1.09786	0.368417
Q9NRB3 (CHST12)	Post-ETT	-0.272765	-1.01564	0.470107	0.471739	0.869048	0.0898785	-0.217957	-0.96651	0.522524
Q9NRB3 (CHST12)	Case	-0.0591355	-0.387241	0.26897	0.7239	0.969195	0.0398226	-0.0606407	-0.421999	0.289611
Q9NRB3 (CHST12)	Control	-0.204993	-0.409131	-0.000855138	0.049048	0.999784	0.166686	-0.204264	-0.412045	0.0040456
Q9NRB3 (CHST12)	Interaction	0.145857	-0.240569	0.532284	0.459426	0.906461	0.0385487	0.14	-0.267961	0.540618
Q9NRC9 (OTOR)	Pre-ETT	-0.849179	-1.62812	-0.0702424	0.0326217	0.687724	0.642603	-0.842754	-1.67193	-0.0777585
Q9NRC9 (OTOR)	Post-ETT	-0.986485	-1.76542	-0.207549	0.0130574	0.554862	1.21814	-0.978944	-1.79263	-0.179431
Q9NRC9 (OTOR)	Case	-0.107382	-0.488353	0.273588	0.580643	0.964372	0.0416062	-0.112657	-0.510866	0.287625
Q9NRC9 (OTOR)	Control	0.0299238	-0.207105	0.266953	0.804571	0.999784	0.0213219	0.0252016	-0.213029	0.279572
Q9NRC9 (OTOR)	Interaction	-0.137306	-0.585995	0.311383	0.548652	0.908589	0.0351094	-0.138574	-0.613297	0.345191
Q9NRD5 (PICK1)	Pre-ETT	-0.267644	-0.969655	0.434367	0.454916	0.860562	0.0834248	-0.24234	-0.917986	0.399155
Q9NRD5 (PICK1)	Post-ETT	-0.224923	-0.926934	0.477088	0.530024	0.891924	0.0823661	-0.212914	-0.900044	0.492087
Q9NRD5 (PICK1)	Case	0.0390662	-0.0948683	0.173001	0.567536	0.96342	0.0186733	0.0368209	-0.107989	0.185052
Q9NRD5 (PICK1)	Control	-0.00365521	-0.0869853	0.0796749	0.931488	0.999784	0.0106057	-0.00382729	-0.0951255	0.0890469
Q9NRD5 (PICK1)	Interaction	0.0427214	-0.11502	0.200463	0.595543	0.915376	0.0156012	0.0417112	-0.12871	0.214947
Q9NRF9 (POLE3)	Pre-ETT	0.0555209	-0.68762	0.798662	0.883581	0.9761	0.0714514	0.0790918	-0.640639	0.830006
Q9NRF9 (POLE3)	Post-ETT	-0.0375188	-0.78066	0.705622	0.921176	0.986726	0.0685978	-0.0172677	-0.791776	0.758133
Q9NRF9 (POLE3)	Case	-0.329455	-0.680281	0.0213716	0.065685	0.844096	0.175996	-0.330144	-0.694123	0.0580675
Q9NRF9 (POLE3)	Control	-0.236415	-0.454689	-0.0181411	0.0337656	0.999784	0.208147	-0.238233	-0.461557	-0.0173682
Q9NRF9 (POLE3)	Interaction	-0.0930397	-0.506226	0.320146	0.658969	0.920057	0.033918	-0.091739	-0.515976	0.337391
Q9NRG1 (PRTFDC1)	Pre-ETT	-0.499685	-1.19933	0.199961	0.161573	0.744699	0.17747	-0.501817	-1.20738	0.209887
Q9NRG1 (PRTFDC1)	Post-ETT	-0.590621	-1.29027	0.109026	0.0980172	0.678201	0.234971	-0.583696	-1.29542	0.149861
Q9NRG1 (PRTFDC1)	Case	0.0871525	-0.397287	0.571592	0.724385	0.969195	0.0491466	0.0803909	-0.411195	0.578984
Q9NRG1 (PRTFDC1)	Control	0.178088	-0.123316	0.479493	0.246837	0.999784	0.0602493	0.172888	-0.133931	0.486965
Q9NRG1 (PRTFDC1)	Interaction	-0.0909355	-0.661485	0.479614	0.754749	0.946156	0.0420777	-0.0849977	-0.680423	0.499526
Q9NRG4 (SMYD2)	Pre-ETT	-0.305952	-0.837051	0.225147	0.258863	0.788426	0.13315	-0.352007	-1.01413	0.255317
Q9NRG4 (SMYD2)	Post-ETT	-0.12478	-0.655879	0.406319	0.645167	0.920304	0.0704018	-0.171134	-0.863114	0.420263
Q9NRG4 (SMYD2)	Case	0.168672	-0.0306651	0.368009	0.0972262	0.864915	0.0937103	0.166631	-0.0385809	0.376279
Q9NRG4 (SMYD2)	Control	-0.0125004	-0.136522	0.111521	0.843398	0.999784	0.0161944	-0.0133315	-0.146959	0.12111
Q9NRG4 (SMYD2)	Interaction	0.181172	-0.053597	0.415942	0.130404	0.906461	0.0505178	0.184601	-0.0607164	0.449149
Q9NRH1 (YAE1)	Pre-ETT	0.324609	-0.517621	1.16684	0.450008	0.859207	0.0886411	0.32621	-0.459818	1.16183
Q9NRH1 (YAE1)	Post-ETT	0.536999	-0.305231	1.37923	0.211425	0.74833	0.161684	0.524929	-0.269785	1.40023
Q9NRH1 (YAE1)	Case	0.24983	0.0696952	0.429964	0.00656208	0.791312	0.415577	0.247076	0.0520536	0.442787
Q9NRH1 (YAE1)	Control	0.0374397	-0.0746347	0.149514	0.51263	0.999784	0.0128741	0.0373969	-0.0856589	0.164622
Q9NRH1 (YAE1)	Interaction	0.21239	0.000236553	0.424543	0.0497451	0.892422	0.0715597	0.210358	-0.0221442	0.447346
Q9NRJ3 (CCL28)	Pre-ETT	-0.511196	-1.16873	0.146335	0.127566	0.739528	0.197429	-0.502225	-1.16304	0.159546
Q9NRJ3 (CCL28)	Post-ETT	-0.227204	-0.884735	0.430328	0.498249	0.88003	0.0826925	-0.240389	-0.904791	0.436343
Q9NRJ3 (CCL28)	Case	0.26049	-0.0103736	0.531354	0.0594433	0.844096	0.149557	0.259052	-0.0439608	0.530515
Q9NRJ3 (CCL28)	Control	-0.0235028	-0.192026	0.145021	0.78459	0.999784	0.0181112	-0.0197362	-0.197896	0.155155
Q9NRJ3 (CCL28)	Interaction	0.283993	-0.035017	0.603003	0.0810157	0.892422	0.107856	0.281688	-0.0527943	0.613806
Q9NRM6 (IL17RB)	Pre-ETT	0.863404	0.0153655	1.71144	0.0459909	0.709241	0.512153	0.864321	-0.00954675	1.65299
Q9NRM6 (IL17RB)	Post-ETT	0.822903	-0.0251353	1.67094	0.0571879	0.667418	0.386347	0.80806	0.0114675	1.6182
Q9NRM6 (IL17RB)	Case	-0.00866242	-0.152175	0.13485	0.905827	0.993814	0.0138724	-0.00496689	-0.171117	0.15199
Q9NRM6 (IL17RB)	Control	0.0318384	-0.0574508	0.121128	0.484629	0.999784	0.0104162	0.0314078	-0.068373	0.133562
Q9NRM6 (IL17RB)	Interaction	-0.0405009	-0.209523	0.128521	0.638609	0.919327	0.012777	-0.0402489	-0.230299	0.144998
Q9NRM6 (IL17RB)	Pre-ETT	0.125668	-0.63652	0.887857	0.746577	0.947359	0.0679899	0.114207	-0.689435	0.907855
Q9NRM6 (IL17RB)	Post-ETT	-0.349994	-1.11218	0.412194	0.368116	0.831	0.0980723	-0.349082	-1.1096	0.424582
Q9NRM6 (IL17RB)	Case	-0.249922	-1.09074	0.590893	0.560179	0.963117	0.0892294	-0.250758	-1.03835	0.558196
Q9NRM6 (IL17RB)	Control	0.22574	-0.29739	0.748871	0.397687	0.999784	0.0657931	0.219299	-0.291621	0.740914
Q9NRM6 (IL17RB)	Interaction	-0.475662	-1.46593	0.514608	0.346479	0.906461	0.0976004	-0.462787	-1.48757	0.501238
Q9NRN5 (OLFML3)	Pre-ETT	0.600838	-0.124894	1.32657	0.104661	0.732224	0.264873	0.615854	-0.126426	1.33046
Q9NRN5 (OLFML3)	Post-ETT	0.0750635	-0.650669	0.800796	0.839353	0.975648	0.0686146	0.0856059	-0.644564	0.848464
Q9NRN5 (OLFML3)	Case	-0.483018	-0.910921	-0.0551149	0.0269382	0.839722	0.560818	-0.492011	-0.919018	-0.040442
Q9NRN5 (OLFML3)	Control	0.0427571	-0.223472	0.308986	0.752932	0.999784	0.0234409	0.0444715	-0.23824	0.326475
Q9NRN5 (OLFML3)	Interaction	-0.525775	-1.02974	-0.0218121	0.0408752	0.892422	0.304824	-0.523342	-1.07872	0.0122279
Q9NRN5 (OLFML3)	Pre-ETT	0.856273	0.111553	1.60099	0.0242245	0.686262	1.15774	0.877006	0.161226	1.63501
Q9NRN5 (OLFML3)	Post-ETT	0.641012	-0.103708	1.38573	0.0915987	0.677615	0.37037	0.668219	-0.0585163	1.39565
Q9NRN5 (OLFML3)	Case	-0.364491	-0.743482	0.014499	0.0594323	0.844096	0.205873	-0.364062	-0.766666	0.0419702
Q9NRN5 (OLFML3)	Control	-0.149231	-0.385028	0.0865661	0.21482	0.999784	0.0526056	-0.143493	-0.397013	0.10741
Q9NRN5 (OLFML3)	Interaction	-0.215261	-0.661617	0.231096	0.344549	0.906461	0.0511872	-0.218789	-0.703926	0.263452
Q9NRN7 (AASDHPPT)	Pre-ETT	-0.247536	-1.02912	0.534052	0.534772	0.881345	0.071072	-0.238582	-1.02643	0.523686
Q9NRN7 (AASDHPPT)	Post-ETT	-0.438996	-1.22058	0.342593	0.270959	0.778046	0.116226	-0.438213	-1.20859	0.322451
Q9NRN7 (AASDHPPT)	Case	0.0209805	-0.831967	0.873928	0.961548	0.997549	0.0830813	0.0182565	-0.819859	0.88532
Q9NRN7 (AASDHPPT)	Control	0.21244	-0.318239	0.743119	0.432683	0.999784	0.0637526	0.211977	-0.31758	0.749643
Q9NRN7 (AASDHPPT)	Interaction	-0.19146	-1.19602	0.8131	0.708738	0.935682	0.0644597	-0.200308	-1.17116	0.799074
Q9NRR2 (TPSG1)	Pre-ETT	0.911419	-0.0604879	1.88333	0.0660649	0.724677	0.362051	0.896003	-0.0629449	1.93133
Q9NRR2 (TPSG1)	Post-ETT	0.756438	-0.215469	1.72834	0.127148	0.700079	0.237467	0.76074	-0.17801	1.73006
Q9NRR2 (TPSG1)	Case	-0.214711	-0.802505	0.373083	0.474027	0.955461	0.0615507	-0.207136	-0.835868	0.439122
Q9NRR2 (TPSG1)	Control	-0.0597301	-0.425438	0.305978	0.748881	0.999784	0.032399	-0.0677968	-0.463838	0.330802
Q9NRR2 (TPSG1)	Interaction	-0.154981	-0.847256	0.537294	0.66082	0.920217	0.0422386	-0.142375	-0.866434	0.632069
Q9NRR2 (TPSG1)	Pre-ETT	-0.233603	-0.887211	0.420005	0.483614	0.866047	0.0976401	-0.296811	-1.03297	0.402429
Q9NRR2 (TPSG1)	Post-ETT	-0.377804	-1.03141	0.275804	0.25725	0.771418	0.146644	-0.427543	-1.13764	0.293428
Q9NRR2 (TPSG1)	Case	-0.17035	-0.485591	0.14489	0.289541	0.925001	0.0599245	-0.166942	-0.497739	0.164514
Q9NRR2 (TPSG1)	Control	-0.0261493	-0.222283	0.169984	0.793853	0.999784	0.0228942	-0.0292074	-0.231041	0.18717
Q9NRR2 (TPSG1)	Interaction	-0.144201	-0.515476	0.227074	0.446515	0.906461	0.0390382	-0.144645	-0.527423	0.264348
Q9NRR5 (UBQLN4)	Pre-ETT	0.115955	-0.656398	0.888309	0.768564	0.954162	0.0653798	0.103443	-0.705904	0.890463
Q9NRR5 (UBQLN4)	Post-ETT	-0.3718	-1.14415	0.400554	0.345426	0.822806	0.0993426	-0.362784	-1.15672	0.416862
Q9NRR5 (UBQLN4)	Case	-0.317189	-1.16118	0.5268	0.461368	0.953759	0.120331	-0.320955	-1.15075	0.512736
Q9NRR5 (UBQLN4)	Control	0.170566	-0.35454	0.695671	0.524361	0.999784	0.0588167	0.165111	-0.355235	0.673204
Q9NRR5 (UBQLN4)	Interaction	-0.487755	-1.48176	0.506254	0.336178	0.906461	0.103054	-0.471778	-1.43792	0.534008
Q9NRR6 (INPP5E)	Pre-ETT	0.648302	-0.382396	1.679	0.217649	0.76163	0.113261	0.618624	-0.422649	1.63852
Q9NRR6 (INPP5E)	Post-ETT	0.22007	-0.810628	1.25077	0.675594	0.930483	0.0634881	0.216719	-0.821717	1.24803
Q9NRR6 (INPP5E)	Case	-0.352686	-0.67693	-0.028441	0.0330166	0.840708	0.162184	-0.35191	-0.71828	0.00546265
Q9NRR6 (INPP5E)	Control	0.0755465	-0.126189	0.277282	0.462965	0.999784	0.0163224	0.0774666	-0.145281	0.290693
Q9NRR6 (INPP5E)	Interaction	-0.428232	-0.810111	-0.0463528	0.0279587	0.875994	0.168786	-0.431437	-0.849148	-0.0290422
Q9NRS6 (SNX15)	Pre-ETT	0.563838	-0.167583	1.29526	0.130814	0.741146	0.174204	0.534262	-0.245581	1.30914
Q9NRS6 (SNX15)	Post-ETT	0.110556	-0.620865	0.841977	0.767036	0.957302	0.0658306	0.071491	-0.706755	0.823639
Q9NRS6 (SNX15)	Case	-0.280483	-1.07302	0.512057	0.487908	0.957372	0.092635	-0.270719	-1.07172	0.530186
Q9NRS6 (SNX15)	Control	0.172799	-0.320297	0.665894	0.492182	0.999784	0.0568306	0.170556	-0.3173	0.686041
Q9NRS6 (SNX15)	Interaction	-0.453282	-1.3867	0.480133	0.341203	0.906461	0.0961325	-0.439092	-1.38767	0.478146
Q9NRV9 (HEBP1)	Pre-ETT	0.198879	-0.563511	0.961269	0.609154	0.908334	0.0778167	0.234875	-0.514568	0.992071
Q9NRV9 (HEBP1)	Post-ETT	-0.157224	-0.919614	0.605166	0.686071	0.93551	0.0682498	-0.126739	-0.904827	0.635826
Q9NRV9 (HEBP1)	Case	-0.271224	-1.0019	0.459456	0.466904	0.954686	0.0948102	-0.259082	-1.00327	0.51433
Q9NRV9 (HEBP1)	Control	0.0848795	-0.369728	0.539487	0.714407	0.999784	0.0504271	0.0882017	-0.364441	0.54178
Q9NRV9 (HEBP1)	Interaction	-0.356103	-1.21666	0.504455	0.417341	0.906461	0.0866245	-0.361713	-1.23788	0.52359
Q9NRW1 (RAB6B)	Pre-ETT	-0.184418	-0.919535	0.550699	0.622936	0.911643	0.071682	-0.203715	-0.921473	0.513974
Q9NRW1 (RAB6B)	Post-ETT	-0.514796	-1.24991	0.220321	0.169894	0.718693	0.189479	-0.540431	-1.2395	0.185283
Q9NRW1 (RAB6B)	Case	-0.0859499	-0.760218	0.588318	0.802712	0.980591	0.0693626	-0.0715794	-0.760256	0.63934
Q9NRW1 (RAB6B)	Control	0.244428	-0.175082	0.663938	0.253465	0.999784	0.0825506	0.248533	-0.185338	0.679922
Q9NRW1 (RAB6B)	Interaction	-0.330378	-1.1245	0.463742	0.414841	0.906461	0.0743504	-0.333092	-1.1417	0.509343
Q9NRX4 (PHPT1)	Pre-ETT	0.654778	-0.0418796	1.35144	0.0654546	0.724677	0.235123	0.607878	-0.168119	1.35769
Q9NRX4 (PHPT1)	Post-ETT	0.262913	-0.433745	0.95957	0.459497	0.861796	0.0781036	0.219517	-0.570192	0.938789
Q9NRX4 (PHPT1)	Case	-0.225066	-0.974275	0.524143	0.556007	0.962979	0.0852084	-0.218111	-0.964699	0.538373
Q9NRX4 (PHPT1)	Control	0.166799	-0.299337	0.632935	0.483091	0.999784	0.0559671	0.166092	-0.302584	0.628906
Q9NRX4 (PHPT1)	Interaction	-0.391865	-1.27425	0.490517	0.384072	0.906461	0.0844409	-0.379369	-1.26464	0.495574
Q9NRX6 (TMEM167B)	Pre-ETT	-0.247319	-0.902062	0.407423	0.459089	0.860982	0.0853091	-0.251173	-0.985617	0.427404
Q9NRX6 (TMEM167B)	Post-ETT	-0.104423	-0.759166	0.550319	0.754592	0.953847	0.068531	-0.13294	-0.848027	0.601944
Q9NRX6 (TMEM167B)	Case	0.0698096	-0.315181	0.4548	0.722293	0.969195	0.046193	0.0632469	-0.337672	0.469311
Q9NRX6 (TMEM167B)	Control	-0.0730861	-0.312616	0.166444	0.54982	0.999784	0.0325333	-0.0725234	-0.32547	0.176824
Q9NRX6 (TMEM167B)	Interaction	0.142896	-0.310527	0.596319	0.536786	0.908589	0.0409746	0.142514	-0.331988	0.624201
Q9NRY2 (INIP)	Pre-ETT	0.158719	-0.443226	0.760665	0.605297	0.90769	0.059606	0.142486	-0.552372	0.784094
Q9NRY2 (INIP)	Post-ETT	-0.209721	-0.811666	0.392224	0.494694	0.878126	0.0673543	-0.221981	-0.868492	0.409262
Q9NRY2 (INIP)	Case	-0.364067	-0.724741	-0.00339324	0.0478832	0.844096	0.219464	-0.365874	-0.755547	0.0142945
Q9NRY2 (INIP)	Control	0.00437311	-0.220028	0.228774	0.969532	0.999784	0.0200278	0.00548561	-0.248764	0.243739
Q9NRY2 (INIP)	Interaction	-0.36844	-0.793224	0.0563437	0.0891323	0.906461	0.100276	-0.36862	-0.835262	0.101605
Q9NRY6 (PLSCR3)	Pre-ETT	0.18947	-0.674115	1.05305	0.667185	0.925665	0.0784969	0.197645	-0.671811	1.07533
Q9NRY6 (PLSCR3)	Post-ETT	0.274738	-0.588847	1.13832	0.532933	0.891924	0.0924572	0.291666	-0.583728	1.18237
Q9NRY6 (PLSCR3)	Case	0.00752277	-0.312296	0.327342	0.963229	0.997549	0.0325992	0.0124762	-0.336597	0.341329
Q9NRY6 (PLSCR3)	Control	-0.0777452	-0.276727	0.121237	0.443803	0.999784	0.0253562	-0.0785452	-0.30069	0.13737
Q9NRY6 (PLSCR3)	Interaction	0.085268	-0.291399	0.461935	0.657269	0.919603	0.0280244	0.081435	-0.302704	0.487229
Q9NS18 (GLRX2)	Pre-ETT	0.199518	-0.914489	1.31352	0.725567	0.942669	0.0669085	0.20981	-0.879967	1.24615
Q9NS18 (GLRX2)	Post-ETT	0.319187	-0.794819	1.43319	0.574407	0.901735	0.0913344	0.335961	-0.745849	1.41576
Q9NS18 (GLRX2)	Case	0.0935592	-0.122454	0.309573	0.39594	0.946303	0.0222571	0.0929679	-0.140473	0.334193
Q9NS18 (GLRX2)	Control	-0.0261101	-0.160507	0.108287	0.703372	0.999784	0.0110012	-0.0278473	-0.178776	0.127284
Q9NS18 (GLRX2)	Interaction	0.119669	-0.134741	0.374079	0.356566	0.906461	0.0192803	0.120035	-0.161183	0.400357
Q9NS26 (SPANXA1)	Pre-ETT	-0.126521	-0.876446	0.623404	0.740895	0.944181	0.0671254	-0.111835	-0.841731	0.580974
Q9NS26 (SPANXA1)	Post-ETT	-0.135847	-0.885773	0.614078	0.722557	0.944459	0.067549	-0.107533	-0.796327	0.573831
Q9NS26 (SPANXA1)	Case	0.00197339	-0.0867709	0.0907176	0.965237	0.997549	0.010676	0.00237864	-0.100954	0.105398
Q9NS26 (SPANXA1)	Control	0.0113	-0.0439141	0.0665141	0.688329	0.999784	0.00682429	0.0119894	-0.05189	0.0756805
Q9NS26 (SPANXA1)	Interaction	-0.00932666	-0.113845	0.0951919	0.861161	0.965947	0.00850344	-0.0110912	-0.129857	0.109191
Q9NS28 (RGS18)	Pre-ETT	0.123877	-0.615877	0.86363	0.742754	0.945262	0.0689169	0.133863	-0.633947	0.88841
Q9NS28 (RGS18)	Post-ETT	0.0560636	-0.68369	0.795818	0.881917	0.98351	0.065433	0.0574162	-0.667167	0.859889
Q9NS28 (RGS18)	Case	0.116664	-0.552652	0.78598	0.732631	0.969195	0.0694672	0.105285	-0.573252	0.827172
Q9NS28 (RGS18)	Control	0.184477	-0.231952	0.600906	0.385253	0.999784	0.0630953	0.180547	-0.232582	0.606518
Q9NS28 (RGS18)	Interaction	-0.0678129	-0.8561	0.720474	0.866106	0.967528	0.054894	-0.0500338	-0.861476	0.74685
Q9NS37 (CREBZF)	Pre-ETT	-0.271963	-0.670834	0.126909	0.18143	0.754859	0.073709	-0.19672	-0.71945	0.407497
Q9NS37 (CREBZF)	Post-ETT	-0.0811173	-0.479989	0.317754	0.690194	0.936337	0.049742	-0.0397953	-0.541352	0.536505
Q9NS37 (CREBZF)	Case	0.183871	0.0615766	0.306165	0.0032105	0.707281	0.553996	0.181131	0.0512019	0.319136
Q9NS37 (CREBZF)	Control	-0.00697485	-0.0830632	0.0691135	0.857415	0.999784	0.00998818	-0.0051034	-0.0895664	0.0769383
Q9NS37 (CREBZF)	Interaction	0.190845	0.0468126	0.334878	0.00940479	0.851732	0.203633	0.191902	0.0251234	0.350761
Q9NS62 (THSD1)	Pre-ETT	-0.557221	-1.76782	0.653382	0.366982	0.828393	0.0701388	-0.529487	-1.70653	0.652534
Q9NS62 (THSD1)	Post-ETT	-0.506318	-1.71692	0.704285	0.412371	0.852476	0.0652486	-0.490098	-1.74361	0.688482
Q9NS62 (THSD1)	Case	-0.0666109	-0.347623	0.214401	0.642226	0.965529	0.0143327	-0.0686633	-0.370546	0.238746
Q9NS62 (THSD1)	Control	-0.117514	-0.292351	0.0573238	0.18772	0.999784	0.0187784	-0.119846	-0.309197	0.0729835
Q9NS62 (THSD1)	Interaction	0.0509029	-0.280059	0.381865	0.763073	0.947726	0.011172	0.0498849	-0.303356	0.416561
Q9NS68 (TNFRSF19)	Pre-ETT	-0.315263	-0.983463	0.352938	0.355108	0.824915	0.0896361	-0.319932	-1.00585	0.331124
Q9NS68 (TNFRSF19)	Post-ETT	-0.205811	-0.874012	0.462389	0.546053	0.895521	0.0738085	-0.227986	-0.909084	0.416695
Q9NS68 (TNFRSF19)	Case	0.0555973	-0.341524	0.452719	0.78378	0.977372	0.0400817	0.0581007	-0.332471	0.455317
Q9NS68 (TNFRSF19)	Control	-0.0538541	-0.300932	0.193223	0.669232	0.999784	0.0263165	-0.0506025	-0.305411	0.2074
Q9NS68 (TNFRSF19)	Interaction	0.109451	-0.358259	0.577162	0.646477	0.919603	0.0369106	0.101659	-0.381975	0.590928
Q9NS71 (GKN1)	Pre-ETT	0.0739138	-0.6353	0.783128	0.838146	0.968778	0.0667651	0.0890526	-0.603235	0.816465
Q9NS71 (GKN1)	Post-ETT	-0.0157619	-0.724976	0.693452	0.965256	0.991207	0.0672654	-0.0187285	-0.715725	0.713507
Q9NS71 (GKN1)	Case	-0.0898606	-0.360791	0.18107	0.515648	0.959561	0.0380727	-0.0916816	-0.37463	0.192712
Q9NS71 (GKN1)	Control	-0.00018486	-0.16875	0.16838	0.998285	0.999784	0.0192361	-6.84534e-05	-0.175619	0.175474
Q9NS71 (GKN1)	Interaction	-0.0896757	-0.408765	0.229413	0.581756	0.912936	0.0315479	-0.0935309	-0.422615	0.24615
Q9NS85 (CA10)	Pre-ETT	0.274547	-0.483778	1.03287	0.477956	0.866047	0.0795189	0.281035	-0.494864	1.10673
Q9NS85 (CA10)	Post-ETT	0.567293	-0.191031	1.32562	0.142587	0.708434	0.179211	0.570065	-0.205858	1.33659
Q9NS85 (CA10)	Case	0.122985	-0.162512	0.408482	0.398498	0.947409	0.0356568	0.122308	-0.16902	0.430933
Q9NS85 (CA10)	Control	-0.169761	-0.347389	0.00786727	0.0610469	0.999784	0.0808678	-0.168508	-0.36024	0.0218952
Q9NS85 (CA10)	Interaction	0.292746	-0.0434982	0.62899	0.0879311	0.906461	0.0944974	0.29051	-0.05883	0.663265
Q9NS85 (CA10)	Pre-ETT	0.451052	-0.261993	1.1641	0.215043	0.76163	0.158566	0.456458	-0.259818	1.16833
Q9NS85 (CA10)	Post-ETT	0.558545	-0.154501	1.27159	0.124714	0.695736	0.211839	0.542002	-0.18833	1.25698
Q9NS85 (CA10)	Case	0.156645	-0.399423	0.712713	0.580863	0.964372	0.0683281	0.1578	-0.418905	0.774536
Q9NS85 (CA10)	Control	0.0491529	-0.296816	0.395122	0.780661	0.999784	0.0403846	0.0549864	-0.310944	0.416333
Q9NS85 (CA10)	Interaction	0.107492	-0.547417	0.762401	0.747684	0.945431	0.0509346	0.0982286	-0.605494	0.791187
Q9NS91 (RAD18)	Pre-ETT	0.44264	-0.36222	1.2475	0.281079	0.789536	0.109196	0.409081	-0.40547	1.21762
Q9NS91 (RAD18)	Post-ETT	0.834729	0.0298693	1.63959	0.0420828	0.659636	0.47083	0.781587	-0.0264762	1.59349
Q9NS91 (RAD18)	Case	0.459844	-0.145159	1.06485	0.136301	0.875756	0.176649	0.459405	-0.167494	1.10256
Q9NS91 (RAD18)	Control	0.0677543	-0.308661	0.444169	0.724245	0.999784	0.0361685	0.0630649	-0.321204	0.463384
Q9NS91 (RAD18)	Interaction	0.392089	-0.320452	1.10463	0.280808	0.906461	0.0883044	0.397815	-0.341063	1.13949
Q9NS98 (SEMA3G)	Pre-ETT	0.0523642	-0.760129	0.864857	0.899481	0.980063	0.0731742	0.0794016	-0.725197	0.865643
Q9NS98 (SEMA3G)	Post-ETT	0.229	-0.583493	1.04149	0.580665	0.901735	0.0845346	0.240617	-0.557054	1.02692
Q9NS98 (SEMA3G)	Case	0.071783	-0.180937	0.324503	0.577726	0.964372	0.028469	0.0698125	-0.190486	0.346724
Q9NS98 (SEMA3G)	Control	-0.104853	-0.262089	0.0523822	0.191209	0.999784	0.035418	-0.104482	-0.27553	0.0678458
Q9NS98 (SEMA3G)	Interaction	0.176636	-0.121006	0.474278	0.244771	0.906461	0.0378209	0.178495	-0.139269	0.478163
Q9NSA3 (CTNNBIP1)	Pre-ETT	-0.210396	-0.88503	0.464237	0.541034	0.8826	0.079362	-0.21827	-0.905909	0.440251
Q9NSA3 (CTNNBIP1)	Post-ETT	-0.234331	-0.908964	0.440302	0.496007	0.878887	0.0936531	-0.258057	-0.910703	0.418891
Q9NSA3 (CTNNBIP1)	Case	0.0421319	-0.127644	0.211907	0.626691	0.965529	0.0242165	0.0428112	-0.136885	0.229331
Q9NSA3 (CTNNBIP1)	Control	0.0660666	-0.0395628	0.171696	0.220247	0.999784	0.0261454	0.0666573	-0.0486483	0.180197
Q9NSA3 (CTNNBIP1)	Interaction	-0.0239347	-0.223888	0.176018	0.814511	0.9579	0.018543	-0.0243984	-0.245513	0.199966
Q9NSB8 (HOMER2)	Pre-ETT	-0.314242	-1.06251	0.434031	0.410451	0.844065	0.10907	-0.335901	-1.07436	0.430975
Q9NSB8 (HOMER2)	Post-ETT	-0.401444	-1.14972	0.346829	0.293025	0.794395	0.133316	-0.420059	-1.1532	0.33951
Q9NSB8 (HOMER2)	Case	-0.0880772	-0.522306	0.346151	0.690961	0.965529	0.0521122	-0.0958249	-0.533377	0.365201
Q9NSB8 (HOMER2)	Control	-0.000875378	-0.27104	0.269289	0.994933	0.999784	0.030383	-0.00223951	-0.273477	0.276565
Q9NSB8 (HOMER2)	Interaction	-0.0872018	-0.598615	0.424211	0.738231	0.942895	0.0418823	-0.0821804	-0.60907	0.43978
Q9NSC5 (HOMER3)	Pre-ETT	0.39947	-0.332529	1.13147	0.284799	0.791873	0.101607	0.369906	-0.3573	1.13102
Q9NSC5 (HOMER3)	Post-ETT	0.619021	-0.112979	1.35102	0.0974272	0.677615	0.211944	0.580861	-0.158753	1.31323
Q9NSC5 (HOMER3)	Case	0.294769	-0.220841	0.810379	0.262505	0.914339	0.103889	0.299325	-0.245638	0.811991
Q9NSC5 (HOMER3)	Control	0.0752188	-0.245579	0.396016	0.645831	0.999784	0.0361436	0.0733213	-0.256567	0.399347
Q9NSC5 (HOMER3)	Interaction	0.21955	-0.38771	0.82681	0.478567	0.906461	0.0602876	0.222593	-0.418603	0.854894
Q9NSC7 (ST6GALNAC1)	Pre-ETT	0.326314	-0.389685	1.04231	0.371726	0.829302	0.0940524	0.298486	-0.444049	1.03368
Q9NSC7 (ST6GALNAC1)	Post-ETT	0.615678	-0.100321	1.33168	0.0919218	0.677615	0.261959	0.590449	-0.156708	1.32713
Q9NSC7 (ST6GALNAC1)	Case	0.29126	-0.272765	0.855285	0.311482	0.930624	0.0998932	0.290695	-0.280164	0.867179
Q9NSC7 (ST6GALNAC1)	Control	0.00189596	-0.349024	0.352816	0.991551	0.999784	0.0355986	0.00366601	-0.378087	0.375447
Q9NSC7 (ST6GALNAC1)	Interaction	0.289364	-0.374917	0.953645	0.393232	0.906461	0.0740925	0.29704	-0.382829	1.01844
Q9NSD4 (ZNF275)	Pre-ETT	0.288036	-0.0288125	0.604884	0.0747924	0.731936	0.102351	0.238223	-0.409554	0.587166
Q9NSD4 (ZNF275)	Post-ETT	0.217281	-0.0995675	0.534129	0.17893	0.72408	0.0700354	0.169491	-0.492465	0.526426
Q9NSD4 (ZNF275)	Case	-0.128082	-0.241801	-0.0143625	0.0272789	0.839722	0.100984	-0.126416	-0.250066	0.00310992
Q9NSD4 (ZNF275)	Control	-0.0573267	-0.12808	0.0134261	0.112277	0.999784	0.0264634	-0.0577315	-0.135478	0.0220334
Q9NSD4 (ZNF275)	Interaction	-0.070755	-0.204688	0.0631779	0.300471	0.906461	0.0185474	-0.0697621	-0.225026	0.0907299
Q9NSI8 (SAMSN1)	Pre-ETT	-0.0528638	-0.79113	0.685403	0.888388	0.976663	0.0670028	-0.0457807	-0.795852	0.680135
Q9NSI8 (SAMSN1)	Post-ETT	0.212803	-0.525463	0.95107	0.572105	0.900612	0.0836075	0.216017	-0.51544	0.930624
Q9NSI8 (SAMSN1)	Case	0.159868	-0.275924	0.595661	0.472139	0.955461	0.0618926	0.158944	-0.287721	0.629521
Q9NSI8 (SAMSN1)	Control	-0.105799	-0.376936	0.165339	0.444401	0.999784	0.0359447	-0.099711	-0.392739	0.177407
Q9NSI8 (SAMSN1)	Interaction	0.265667	-0.247588	0.778922	0.310344	0.906461	0.0631268	0.263115	-0.262714	0.788863
Q9NSY2 (STARD5)	Pre-ETT	0.636789	-0.134412	1.40799	0.105584	0.732224	0.198722	0.602501	-0.162848	1.40696
Q9NSY2 (STARD5)	Post-ETT	0.401027	-0.370174	1.17223	0.308114	0.798753	0.107312	0.401082	-0.422546	1.17209
Q9NSY2 (STARD5)	Case	-0.0348167	-0.882856	0.813223	0.935866	0.997549	0.0725706	-0.0260006	-0.870558	0.830368
Q9NSY2 (STARD5)	Control	0.200945	-0.326681	0.728571	0.455397	0.999784	0.0603607	0.187867	-0.32939	0.731032
Q9NSY2 (STARD5)	Interaction	-0.235762	-1.23454	0.763018	0.643616	0.919327	0.0674163	-0.224563	-1.20466	0.761638
Q9NT22 (EMILIN3)	Pre-ETT	-0.189099	-0.868384	0.490187	0.585332	0.902873	0.0678393	-0.212725	-0.866748	0.517469
Q9NT22 (EMILIN3)	Post-ETT	0.339146	-0.34014	1.01843	0.327803	0.811532	0.0887313	0.32184	-0.362127	0.997094
Q9NT22 (EMILIN3)	Case	0.452412	0.0942352	0.810589	0.0133003	0.804357	0.678839	0.456235	0.0874335	0.823016
Q9NT22 (EMILIN3)	Control	-0.0758325	-0.29868	0.147015	0.504801	0.999784	0.02634	-0.078217	-0.312007	0.153412
Q9NT22 (EMILIN3)	Interaction	0.528245	0.106402	0.950087	0.0141149	0.851732	0.503564	0.527865	0.0892376	0.996041
Q9NT22 (EMILIN3)	Pre-ETT	0.0246312	-0.712872	0.762134	0.947808	0.990219	0.0707485	0.00398335	-0.735158	0.747152
Q9NT22 (EMILIN3)	Post-ETT	0.015073	-0.72243	0.752576	0.968047	0.992035	0.0698277	0.0196592	-0.751392	0.74334
Q9NT22 (EMILIN3)	Case	-0.0192587	-0.209233	0.170715	0.842504	0.987319	0.0224696	-0.0174959	-0.218578	0.188553
Q9NT22 (EMILIN3)	Control	-0.00970043	-0.127897	0.108496	0.872207	0.999784	0.0142089	-0.00984277	-0.139679	0.122004
Q9NT22 (EMILIN3)	Interaction	-0.00955824	-0.2333	0.214184	0.933271	0.985921	0.0176744	-0.0108835	-0.256817	0.241279
Q9NT62 (ATG3)	Pre-ETT	0.0575608	-0.650213	0.765334	0.873356	0.974889	0.0724361	0.0400509	-0.680983	0.766885
Q9NT62 (ATG3)	Post-ETT	-0.221632	-0.929406	0.486141	0.539385	0.894412	0.0857487	-0.214507	-0.960649	0.517195
Q9NT62 (ATG3)	Case	-0.18574	-0.542316	0.170836	0.307283	0.930063	0.0698375	-0.187637	-0.546141	0.178514
Q9NT62 (ATG3)	Control	0.0934534	-0.128398	0.315305	0.409019	0.999784	0.0348259	0.0939086	-0.134194	0.321075
Q9NT62 (ATG3)	Interaction	-0.279193	-0.699151	0.140765	0.192572	0.906461	0.069381	-0.279508	-0.720714	0.159586
Q9NT68 (TENM2)	Pre-ETT	0.816772	0.0639752	1.56957	0.0334593	0.687724	0.579795	0.785607	0.0248701	1.57795
Q9NT68 (TENM2)	Post-ETT	0.180113	-0.572684	0.93291	0.639114	0.918643	0.0728104	0.177219	-0.565476	0.961207
Q9NT68 (TENM2)	Case	-0.310623	-1.14067	0.519428	0.463277	0.954249	0.0972123	-0.307497	-1.13767	0.508887
Q9NT68 (TENM2)	Control	0.326036	-0.190397	0.84247	0.21595	0.999784	0.105143	0.318386	-0.181177	0.842445
Q9NT68 (TENM2)	Interaction	-0.636659	-1.61425	0.340934	0.201803	0.906461	0.133723	-0.624601	-1.54885	0.307497
Q9NT99 (LRRC4B)	Pre-ETT	0.0960193	-0.773412	0.96545	0.828632	0.965513	0.0668192	0.129263	-0.719371	0.962432
Q9NT99 (LRRC4B)	Post-ETT	0.343185	-0.526247	1.21262	0.439142	0.858452	0.0910804	0.356258	-0.552846	1.251
Q9NT99 (LRRC4B)	Case	0.270339	-0.216568	0.757245	0.276504	0.914339	0.0742432	0.267092	-0.230536	0.802946
Q9NT99 (LRRC4B)	Control	0.0231737	-0.279765	0.326113	0.88082	0.999784	0.0273393	0.0219329	-0.290947	0.336772
Q9NT99 (LRRC4B)	Interaction	0.247165	-0.326289	0.82062	0.398241	0.906461	0.051619	0.252643	-0.33831	0.849272
Q9NTG7 (SIRT3)	Pre-ETT	0.00755221	-0.614576	0.62968	0.981018	0.99682	0.0599791	0.007377	-0.611772	0.649407
Q9NTG7 (SIRT3)	Post-ETT	0.267706	-0.354422	0.889834	0.399013	0.848405	0.0849089	0.24948	-0.380062	0.885976
Q9NTG7 (SIRT3)	Case	0.203736	-0.105145	0.512616	0.196087	0.875756	0.0743774	0.203588	-0.127565	0.522692
Q9NTG7 (SIRT3)	Control	-0.0564179	-0.248594	0.135758	0.565025	0.999784	0.0243076	-0.0582421	-0.249895	0.145482
Q9NTG7 (SIRT3)	Interaction	0.260153	-0.103631	0.623937	0.161025	0.906461	0.0905538	0.263122	-0.119993	0.626581
Q9NTK1 (DEPP1)	Pre-ETT	0.348383	-0.457058	1.15382	0.396573	0.841059	0.101959	0.337433	-0.463776	1.16426
Q9NTK1 (DEPP1)	Post-ETT	0.524242	-0.2812	1.32968	0.202065	0.738432	0.162925	0.518319	-0.305759	1.32074
Q9NTK1 (DEPP1)	Case	0.206317	0.00272293	0.40991	0.0470137	0.844096	0.121375	0.203362	-0.0161999	0.431113
Q9NTK1 (DEPP1)	Control	0.0304586	-0.0962116	0.157129	0.637438	0.999784	0.0145164	0.031741	-0.107895	0.178902
Q9NTK1 (DEPP1)	Interaction	0.175858	-0.0639246	0.415641	0.15059	0.906461	0.0420178	0.172088	-0.0864405	0.443353
Q9NTK5 (OLA1)	Pre-ETT	0.381014	-0.36108	1.12311	0.314268	0.806844	0.103714	0.371769	-0.42063	1.14082
Q9NTK5 (OLA1)	Post-ETT	-0.0537661	-0.79586	0.688327	0.887078	0.983698	0.0632726	-0.0695619	-0.816039	0.721319
Q9NTK5 (OLA1)	Case	-0.257861	-1.07201	0.556287	0.534752	0.959561	0.0937574	-0.263266	-1.04239	0.524253
Q9NTK5 (OLA1)	Control	0.176919	-0.32962	0.683458	0.493623	0.999784	0.0573663	0.182991	-0.315905	0.686484
Q9NTK5 (OLA1)	Interaction	-0.43478	-1.39364	0.524084	0.374158	0.906461	0.0966831	-0.450436	-1.37818	0.524154
Q9NTM9 (CUTC)	Pre-ETT	1.2145	0.322311	2.10669	0.00763005	0.481863	1.63784	1.22882	0.307221	2.15992
Q9NTM9 (CUTC)	Post-ETT	1.29786	0.405673	2.19006	0.0043562	0.388766	2.14762	1.30128	0.365685	2.25615
Q9NTM9 (CUTC)	Case	0.0850232	-0.207409	0.377456	0.56878	0.96342	0.021858	0.0829592	-0.228024	0.400909
Q9NTM9 (CUTC)	Control	0.00166143	-0.180282	0.183605	0.985721	0.999784	0.0129306	0.000248386	-0.206371	0.193991
Q9NTM9 (CUTC)	Interaction	0.0833618	-0.261051	0.427775	0.635222	0.919327	0.0188488	0.0896762	-0.291888	0.460356
Q9NTN9 (SEMA4G)	Pre-ETT	0.0813773	-0.612006	0.774761	0.818071	0.963876	0.0693257	0.101681	-0.628112	0.800489
Q9NTN9 (SEMA4G)	Post-ETT	0.453084	-0.2403	1.14647	0.200293	0.737985	0.140379	0.448582	-0.250775	1.12256
Q9NTN9 (SEMA4G)	Case	0.267863	0.0117921	0.523934	0.0403429	0.844096	0.227448	0.269023	-0.00250597	0.541567
Q9NTN9 (SEMA4G)	Control	-0.103843	-0.263163	0.0554765	0.20143	0.999784	0.0381919	-0.104448	-0.276827	0.0737686
Q9NTN9 (SEMA4G)	Interaction	0.371706	0.0701186	0.673294	0.015707	0.851732	0.302202	0.374953	0.0585997	0.702654
Q9NTU7 (CBLN4)	Pre-ETT	0.216038	-0.399061	0.831138	0.491208	0.868619	0.0576627	0.178592	-0.51175	0.8403
Q9NTU7 (CBLN4)	Post-ETT	0.258666	-0.356434	0.873765	0.409816	0.852387	0.0686412	0.222588	-0.463713	0.862149
Q9NTU7 (CBLN4)	Case	0.00563725	-0.222027	0.233301	0.961293	0.997549	0.0230731	0.00630123	-0.237372	0.234151
Q9NTU7 (CBLN4)	Control	-0.0369899	-0.178636	0.104656	0.608769	0.999784	0.0149763	-0.0358385	-0.188623	0.11974
Q9NTU7 (CBLN4)	Interaction	0.0426272	-0.225504	0.310759	0.755351	0.94617	0.0186883	0.0382196	-0.247467	0.337804
Q9NTX5 (ECHDC1)	Pre-ETT	0.489474	-0.169965	1.14891	0.145725	0.741579	0.152241	0.480254	-0.196662	1.17652
Q9NTX5 (ECHDC1)	Post-ETT	0.418456	-0.240984	1.07789	0.213603	0.748514	0.123961	0.420466	-0.266955	1.10157
Q9NTX5 (ECHDC1)	Case	-0.0192709	-0.664891	0.626349	0.953349	0.997549	0.0653744	-0.0194689	-0.695385	0.663246
Q9NTX5 (ECHDC1)	Control	0.051748	-0.349938	0.453434	0.800657	0.999784	0.0407109	0.0549589	-0.354874	0.458971
Q9NTX5 (ECHDC1)	Interaction	-0.0710189	-0.831398	0.68936	0.854752	0.963724	0.0542745	-0.0603172	-0.8695	0.690055
Q9NTX7 (RNF146)	Pre-ETT	0.491856	-0.823115	1.80683	0.463491	0.86144	0.0842877	0.456176	-0.859623	1.77962
Q9NTX7 (RNF146)	Post-ETT	0.650529	-0.664442	1.9655	0.332239	0.814631	0.116992	0.626979	-0.596852	1.96337
Q9NTX7 (RNF146)	Case	0.0585813	-0.292427	0.409589	0.743587	0.971589	0.022017	0.0584651	-0.314984	0.431514
Q9NTX7 (RNF146)	Control	-0.100092	-0.318479	0.118295	0.369027	0.999784	0.0201913	-0.100474	-0.332476	0.139817
Q9NTX7 (RNF146)	Interaction	0.158673	-0.254727	0.572073	0.451881	0.906461	0.023996	0.155103	-0.29598	0.597467
Q9NU19 (TBC1D22B)	Pre-ETT	0.0165632	-0.819529	0.852655	0.969028	0.994574	0.0616103	0.00026136	-0.836081	0.821872
Q9NU19 (TBC1D22B)	Post-ETT	0.63902	-0.197072	1.47511	0.134136	0.704453	0.178659	0.597395	-0.192311	1.45284
Q9NU19 (TBC1D22B)	Case	0.557097	-0.118441	1.23263	0.106024	0.864915	0.186175	0.552438	-0.167365	1.26526
Q9NU19 (TBC1D22B)	Control	-0.0653605	-0.485661	0.35494	0.760524	0.999784	0.0368404	-0.0620105	-0.475009	0.376853
Q9NU19 (TBC1D22B)	Interaction	0.622457	-0.173158	1.41807	0.125178	0.906461	0.15091	0.601613	-0.215884	1.40266
Q9NUG6 (PDRG1)	Pre-ETT	0.276292	-0.514848	1.06743	0.49367	0.869181	0.0814125	0.265612	-0.536974	1.05249
Q9NUG6 (PDRG1)	Post-ETT	-0.00936778	-0.800507	0.781771	0.981485	0.995258	0.0705755	-0.0223473	-0.859107	0.758907
Q9NUG6 (PDRG1)	Case	-0.128808	-0.55343	0.295814	0.552144	0.961733	0.0519115	-0.130757	-0.558943	0.32357
Q9NUG6 (PDRG1)	Control	0.156851	-0.107336	0.421039	0.244565	0.999784	0.051843	0.154352	-0.117812	0.420698
Q9NUG6 (PDRG1)	Interaction	-0.285659	-0.785758	0.21444	0.262909	0.906461	0.0630478	-0.287985	-0.796292	0.241122
Q9NUI1 (DECR2)	Pre-ETT	-0.0593828	-0.846692	0.727927	0.882477	0.9761	0.0668456	-0.0577598	-0.831626	0.728842
Q9NUI1 (DECR2)	Post-ETT	-0.271619	-1.05893	0.51569	0.498926	0.880842	0.0911277	-0.271531	-1.06558	0.567045
Q9NUI1 (DECR2)	Case	-0.13716	-0.504644	0.230324	0.46445	0.954249	0.0493509	-0.133066	-0.526273	0.253341
Q9NUI1 (DECR2)	Control	0.0750764	-0.153561	0.303714	0.519847	0.999784	0.0308867	0.077037	-0.16344	0.316411
Q9NUI1 (DECR2)	Interaction	-0.212236	-0.64504	0.220568	0.336493	0.906461	0.0466029	-0.210622	-0.672267	0.218151
Q9NUJ1 (ABHD10)	Pre-ETT	-0.518729	-1.21852	0.181058	0.146264	0.741579	0.183701	-0.517583	-1.22887	0.196132
Q9NUJ1 (ABHD10)	Post-ETT	-0.449329	-1.14912	0.250459	0.208219	0.743301	0.130693	-0.440138	-1.17459	0.297161
Q9NUJ1 (ABHD10)	Case	0.189469	-0.266625	0.645563	0.415529	0.949128	0.0637497	0.186951	-0.267955	0.64741
Q9NUJ1 (ABHD10)	Control	0.120068	-0.1637	0.403837	0.406934	0.999784	0.0461419	0.121749	-0.177718	0.41228
Q9NUJ1 (ABHD10)	Interaction	0.0694008	-0.467764	0.606566	0.800095	0.956409	0.0436001	0.0716471	-0.473872	0.608411
Q9NUJ3 (TCP11L1)	Pre-ETT	-0.192146	-0.811053	0.426761	0.542862	0.882689	0.079142	-0.193873	-0.819218	0.455751
Q9NUJ3 (TCP11L1)	Post-ETT	-0.235688	-0.854595	0.383219	0.455437	0.861796	0.0807653	-0.237717	-0.842996	0.371988
Q9NUJ3 (TCP11L1)	Case	-0.080486	-0.267607	0.106635	0.39921	0.947542	0.0304232	-0.0805338	-0.276366	0.117
Q9NUJ3 (TCP11L1)	Control	-0.0369439	-0.153365	0.0794776	0.533972	0.999784	0.0163236	-0.0369153	-0.159317	0.0882436
Q9NUJ3 (TCP11L1)	Interaction	-0.043542	-0.263924	0.17684	0.698579	0.931073	0.0193352	-0.0417435	-0.289388	0.190581
Q9NUL3 (STAU2)	Pre-ETT	1.45501	-0.394985	3.305	0.123195	0.738682	0.213909	1.39091	-0.404261	3.20959
Q9NUL3 (STAU2)	Post-ETT	1.39679	-0.453202	3.24679	0.138921	0.708434	0.1985	1.32458	-0.433645	3.10253
Q9NUL3 (STAU2)	Case	0.00946228	-0.299295	0.318219	0.952103	0.997549	0.0131059	0.0075849	-0.331903	0.348548
Q9NUL3 (STAU2)	Control	0.0676795	-0.12442	0.259779	0.489865	0.999784	0.0109032	0.0660019	-0.14998	0.285533
Q9NUL3 (STAU2)	Interaction	-0.0582173	-0.421856	0.305422	0.753686	0.945838	0.0113341	-0.0540743	-0.46274	0.345103
Q9NUM4 (TMEM106B)	Pre-ETT	-0.0538121	-0.673861	0.566237	0.864932	0.974042	0.0712286	-0.115425	-0.825991	0.54003
Q9NUM4 (TMEM106B)	Post-ETT	0.210002	-0.410047	0.830051	0.50681	0.883991	0.0709489	0.141512	-0.640074	0.797817
Q9NUM4 (TMEM106B)	Case	0.147228	-0.083505	0.377962	0.211069	0.876537	0.0514136	0.144038	-0.101666	0.392395
Q9NUM4 (TMEM106B)	Control	-0.116586	-0.260141	0.0269698	0.111442	0.999784	0.0580873	-0.115333	-0.27429	0.033901
Q9NUM4 (TMEM106B)	Interaction	0.263814	-0.00793229	0.53556	0.0570728	0.892422	0.115367	0.262186	-0.0303046	0.5604
Q9NUP9 (LIN7C)	Pre-ETT	0.0928293	-0.444348	0.630007	0.734836	0.943152	0.0565712	0.046288	-0.5808	0.640613
Q9NUP9 (LIN7C)	Post-ETT	0.202804	-0.334374	0.739982	0.459326	0.861796	0.0716043	0.162178	-0.49002	0.721968
Q9NUP9 (LIN7C)	Case	0.149549	-0.208318	0.507415	0.412758	0.948459	0.0567128	0.150585	-0.238965	0.534564
Q9NUP9 (LIN7C)	Control	0.0395742	-0.18308	0.262228	0.727569	0.999784	0.0258069	0.0394646	-0.196274	0.267231
Q9NUP9 (LIN7C)	Interaction	0.109975	-0.311503	0.531452	0.609066	0.916005	0.0366734	0.104687	-0.329035	0.555843
Q9NUQ8 (ABCF3)	Pre-ETT	-0.111769	-0.896618	0.673081	0.780157	0.956616	0.0657318	-0.115359	-0.926965	0.687217
Q9NUQ8 (ABCF3)	Post-ETT	-0.233125	-1.01797	0.551725	0.560452	0.897899	0.0812108	-0.226458	-1.02403	0.535354
Q9NUQ8 (ABCF3)	Case	0.042612	-0.382574	0.467798	0.844276	0.987812	0.0433631	0.0393053	-0.401215	0.488555
Q9NUQ8 (ABCF3)	Control	0.163968	-0.100571	0.428506	0.224429	0.999784	0.0555706	0.161705	-0.118037	0.438847
Q9NUQ8 (ABCF3)	Interaction	-0.121356	-0.622119	0.379408	0.634801	0.919327	0.0416973	-0.120802	-0.646433	0.422018
Q9NUQ9 (CYRIB)	Pre-ETT	0.218586	-0.390806	0.827979	0.482037	0.866047	0.0701186	0.221613	-0.468001	0.894351
Q9NUQ9 (CYRIB)	Post-ETT	-0.150354	-0.759747	0.459038	0.628685	0.916585	0.0664635	-0.142968	-0.823926	0.527224
Q9NUQ9 (CYRIB)	Case	-0.238956	-0.875381	0.397468	0.461791	0.953759	0.0821102	-0.230906	-0.888114	0.437662
Q9NUQ9 (CYRIB)	Control	0.129985	-0.26598	0.525949	0.519962	0.999784	0.0492437	0.133976	-0.267009	0.541061
Q9NUQ9 (CYRIB)	Interaction	-0.368941	-1.11849	0.380609	0.334681	0.906461	0.0774984	-0.366632	-1.19689	0.423493
Q9NUU7 (DDX19A)	Pre-ETT	-0.279659	-0.983328	0.42401	0.43601	0.850144	0.100604	-0.31004	-1.02602	0.4214
Q9NUU7 (DDX19A)	Post-ETT	-0.565344	-1.26901	0.138325	0.11533	0.690162	0.27476	-0.595836	-1.29332	0.126333
Q9NUU7 (DDX19A)	Case	-0.147647	-0.719232	0.423938	0.61266	0.965529	0.0728204	-0.147314	-0.729428	0.427712
Q9NUU7 (DDX19A)	Control	0.138038	-0.217586	0.493661	0.446793	0.999784	0.0520249	0.138099	-0.23351	0.493929
Q9NUU7 (DDX19A)	Interaction	-0.285684	-0.958869	0.3875	0.405542	0.906461	0.0704788	-0.28726	-0.984822	0.411058
Q9NUV9 (GIMAP4)	Pre-ETT	0.409729	-0.334758	1.15422	0.280736	0.789494	0.114432	0.401467	-0.375675	1.16383
Q9NUV9 (GIMAP4)	Post-ETT	0.103331	-0.641156	0.847819	0.785596	0.96269	0.0733156	0.107803	-0.713232	0.857885
Q9NUV9 (GIMAP4)	Case	-0.335346	-0.77855	0.107859	0.138078	0.875756	0.148252	-0.338884	-0.798216	0.120652
Q9NUV9 (GIMAP4)	Control	-0.0289479	-0.304697	0.246801	0.836982	0.999784	0.0298031	-0.0249893	-0.311668	0.260762
Q9NUV9 (GIMAP4)	Interaction	-0.306398	-0.828382	0.215586	0.249949	0.906461	0.0773638	-0.306619	-0.848182	0.228074
Q9NUW8 (TDP1)	Pre-ETT	0.327245	0.080277	0.574214	0.00940283	0.509494	0.386921	0.320746	0.0478426	0.599778
Q9NUW8 (TDP1)	Post-ETT	0.304332	0.0573632	0.5513	0.0157264	0.596992	0.291982	0.301093	0.0158658	0.587948
Q9NUW8 (TDP1)	Case	-0.0289214	-0.279444	0.221601	0.820994	0.983896	0.0306732	-0.0285542	-0.295096	0.224627
Q9NUW8 (TDP1)	Control	-0.00600755	-0.161875	0.14986	0.939783	0.999784	0.0189028	-0.00566278	-0.164154	0.151826
Q9NUW8 (TDP1)	Interaction	-0.0229139	-0.317967	0.272139	0.87902	0.968747	0.0236794	-0.0242934	-0.332021	0.272199
Q9NV23 (OLAH)	Pre-ETT	0.0995746	-0.635028	0.834178	0.790493	0.95743	0.0635133	0.0877165	-0.639456	0.80979
Q9NV23 (OLAH)	Post-ETT	0.74433	0.00972666	1.47893	0.0470427	0.659636	0.503645	0.738207	0.0146115	1.48663
Q9NV23 (OLAH)	Case	0.598938	0.0416659	1.15621	0.0351605	0.840708	0.469186	0.604075	0.0201447	1.17032
Q9NV23 (OLAH)	Control	-0.045817	-0.392536	0.300902	0.795636	0.999784	0.033627	-0.0436585	-0.388844	0.327462
Q9NV23 (OLAH)	Interaction	0.644755	-0.0115727	1.30108	0.0541787	0.892422	0.304545	0.628902	0.00166023	1.30599
Q9NV35 (NUDT15)	Pre-ETT	-0.515968	-1.03485	0.00291585	0.0513014	0.709241	0.321997	-0.527327	-1.14764	0.0345314
Q9NV35 (NUDT15)	Post-ETT	-0.688172	-1.20706	-0.169288	0.00933844	0.485998	0.821199	-0.711886	-1.31234	-0.105327
Q9NV35 (NUDT15)	Case	0.041564	-0.499417	0.582545	0.880303	0.992049	0.0568646	0.0469962	-0.505846	0.570866
Q9NV35 (NUDT15)	Control	0.213768	-0.122815	0.55035	0.213207	0.999784	0.0805762	0.212953	-0.132432	0.555916
Q9NV35 (NUDT15)	Interaction	-0.172204	-0.809344	0.464937	0.596299	0.915376	0.0498108	-0.16884	-0.825422	0.476504
Q9NVA2 (SEPTIN11)	Pre-ETT	-0.532213	-1.33391	0.269481	0.193209	0.757725	0.151409	-0.509165	-1.32586	0.285052
Q9NVA2 (SEPTIN11)	Post-ETT	-0.255686	-1.05738	0.546008	0.531909	0.891924	0.0750775	-0.231631	-1.00932	0.541204
Q9NVA2 (SEPTIN11)	Case	0.368094	-0.287563	1.02375	0.271181	0.914339	0.107205	0.354259	-0.346907	1.07203
Q9NVA2 (SEPTIN11)	Control	0.091567	-0.316364	0.499498	0.659976	0.999784	0.0472874	0.0929262	-0.33865	0.527652
Q9NVA2 (SEPTIN11)	Interaction	0.276527	-0.495674	1.04873	0.482761	0.906788	0.0706718	0.271142	-0.550702	1.07756
Q9NVD7 (PARVA)	Pre-ETT	0.180908	-0.482398	0.844215	0.592957	0.904248	0.0703999	0.168508	-0.533406	0.837162
Q9NVD7 (PARVA)	Post-ETT	-0.0691441	-0.73245	0.594162	0.838111	0.975417	0.0662823	-0.0555397	-0.729277	0.608971
Q9NVD7 (PARVA)	Case	-0.017765	-0.64176	0.60623	0.955501	0.997549	0.0730955	-0.0223359	-0.674986	0.613315
Q9NVD7 (PARVA)	Control	0.232287	-0.155944	0.620519	0.24092	0.999784	0.0813054	0.224605	-0.176471	0.624014
Q9NVD7 (PARVA)	Interaction	-0.250052	-0.984962	0.484858	0.504851	0.907769	0.0664846	-0.229844	-0.974882	0.533218
Q9NVF7 (FBXO28)	Pre-ETT	0.113387	-0.0511057	0.277879	0.176686	0.753013	0.0396137	0.102978	-0.138923	0.292714
Q9NVF7 (FBXO28)	Post-ETT	0.0728324	-0.0916603	0.237325	0.385497	0.839222	0.0275245	0.0592673	-0.298911	0.25865
Q9NVF7 (FBXO28)	Case	-0.0238898	-0.113394	0.0656141	0.600876	0.964372	0.0136719	-0.0225385	-0.12577	0.0794452
Q9NVF7 (FBXO28)	Control	0.0166646	-0.0390223	0.0723514	0.55752	0.999784	0.00879883	0.0167516	-0.0469524	0.0822254
Q9NVF7 (FBXO28)	Interaction	-0.0405544	-0.145968	0.0648591	0.45083	0.906461	0.0134588	-0.0433998	-0.163881	0.0806538
Q9NVF9 (ETNK2)	Pre-ETT	0.323949	-0.179802	0.827699	0.207525	0.760965	0.109052	0.312083	-0.229648	0.850941
Q9NVF9 (ETNK2)	Post-ETT	0.262627	-0.241123	0.766378	0.306868	0.798753	0.0774787	0.254179	-0.321583	0.792367
Q9NVF9 (ETNK2)	Case	-0.091651	-0.550062	0.36676	0.695162	0.965529	0.0516649	-0.098004	-0.56139	0.389008
Q9NVF9 (ETNK2)	Control	-0.0303298	-0.31554	0.25488	0.834896	0.999784	0.0293223	-0.0285738	-0.32711	0.266424
Q9NVF9 (ETNK2)	Interaction	-0.0613212	-0.601215	0.478572	0.823837	0.9579	0.0413298	-0.0653829	-0.624228	0.494555
Q9NVG8 (TBC1D13)	Pre-ETT	-0.129768	-0.842873	0.583336	0.72134	0.941721	0.0717637	-0.143331	-0.846365	0.599086
Q9NVG8 (TBC1D13)	Post-ETT	-0.521196	-1.2343	0.191908	0.151999	0.711749	0.191277	-0.523108	-1.23643	0.177036
Q9NVG8 (TBC1D13)	Case	-0.142896	-0.768569	0.482777	0.654419	0.965529	0.0735515	-0.129016	-0.784398	0.486043
Q9NVG8 (TBC1D13)	Control	0.248532	-0.140744	0.637807	0.210813	0.999784	0.0754613	0.243105	-0.15144	0.644533
Q9NVG8 (TBC1D13)	Interaction	-0.391428	-1.12831	0.345459	0.297822	0.906461	0.0851813	-0.380416	-1.15357	0.357153
Q9NVH1 (DNAJC11)	Pre-ETT	0.0576957	-0.638091	0.753482	0.870894	0.974042	0.0715059	0.0340468	-0.622077	0.702989
Q9NVH1 (DNAJC11)	Post-ETT	-0.0751661	-0.770952	0.62062	0.832313	0.973445	0.0658319	-0.0994023	-0.738497	0.592648
Q9NVH1 (DNAJC11)	Case	-0.153185	-0.394878	0.088508	0.214154	0.877293	0.057765	-0.154722	-0.414497	0.107643
Q9NVH1 (DNAJC11)	Control	-0.0203232	-0.170697	0.130051	0.791094	0.999784	0.017781	-0.0182724	-0.183228	0.141822
Q9NVH1 (DNAJC11)	Interaction	-0.132862	-0.417516	0.151792	0.360291	0.906461	0.033245	-0.131499	-0.437231	0.16833
Q9NVJ2 (ARL8B)	Pre-ETT	-0.144847	-0.79226	0.502566	0.661019	0.924836	0.0679722	-0.139107	-0.72763	0.436814
Q9NVJ2 (ARL8B)	Post-ETT	-0.176961	-0.824374	0.470452	0.592146	0.905551	0.0700111	-0.177298	-0.751786	0.390108
Q9NVJ2 (ARL8B)	Case	-0.0274045	-0.0730409	0.018232	0.239216	0.899725	0.0104963	-0.0265455	-0.0823448	0.0269094
Q9NVJ2 (ARL8B)	Control	0.00470967	-0.023684	0.0331033	0.745106	0.999784	0.00402712	0.00461588	-0.0300388	0.0390311
Q9NVJ2 (ARL8B)	Interaction	-0.0321141	-0.0858625	0.0216342	0.241574	0.906461	0.00823871	-0.0310881	-0.0962044	0.0335373
Q9NVM1 (EVA1B)	Pre-ETT	0.502345	-0.826663	1.83135	0.458792	0.860982	0.0936074	0.524461	-0.832476	1.81101
Q9NVM1 (EVA1B)	Post-ETT	0.705607	-0.623401	2.03461	0.298062	0.794395	0.108135	0.697454	-0.538604	1.96641
Q9NVM1 (EVA1B)	Case	0.203424	-0.0387395	0.445587	0.0996765	0.864915	0.0465029	0.201151	-0.0582329	0.475327
Q9NVM1 (EVA1B)	Control	0.000162529	-0.150505	0.15083	0.998313	0.999784	0.00964822	0.00242919	-0.162699	0.168366
Q9NVM1 (EVA1B)	Interaction	0.203261	-0.0819467	0.48847	0.162467	0.906461	0.0289044	0.205062	-0.115943	0.511486
Q9NVM6 (DNAJC17)	Pre-ETT	0.322896	-0.367334	1.01313	0.359201	0.827528	0.0869604	0.282333	-0.48891	1.03474
Q9NVM6 (DNAJC17)	Post-ETT	-0.0838227	-0.774053	0.606408	0.811865	0.968154	0.0671598	-0.12167	-0.869185	0.581765
Q9NVM6 (DNAJC17)	Case	-0.209329	-0.953543	0.534884	0.581435	0.964372	0.0802521	-0.201569	-0.950609	0.522296
Q9NVM6 (DNAJC17)	Control	0.19739	-0.265639	0.660418	0.403416	0.999784	0.0763943	0.199297	-0.268824	0.679495
Q9NVM6 (DNAJC17)	Interaction	-0.406719	-1.28322	0.469779	0.363099	0.906461	0.0901716	-0.406731	-1.32791	0.507801
Q9NVP2 (ASF1B)	Pre-ETT	-0.517545	-1.19996	0.164865	0.13716	0.741577	0.248453	-0.5422	-1.24744	0.157665
Q9NVP2 (ASF1B)	Post-ETT	-0.431891	-1.1143	0.25052	0.214812	0.748514	0.181856	-0.468024	-1.13006	0.222395
Q9NVP2 (ASF1B)	Case	0.101157	-0.1001	0.302413	0.324561	0.930624	0.0360554	0.100499	-0.115527	0.313656
Q9NVP2 (ASF1B)	Control	0.0155019	-0.109714	0.140718	0.80828	0.999784	0.0157838	0.0151314	-0.122898	0.150435
Q9NVP2 (ASF1B)	Interaction	0.0856549	-0.151375	0.322685	0.47878	0.906461	0.024882	0.0834918	-0.178374	0.341988
Q9NVQ4 (FAIM)	Pre-ETT	0.284807	-0.446989	1.0166	0.445585	0.856543	0.0896433	0.283157	-0.439881	1.00405
Q9NVQ4 (FAIM)	Post-ETT	0.509199	-0.222596	1.24099	0.172635	0.718696	0.154619	0.502966	-0.218641	1.27396
Q9NVQ4 (FAIM)	Case	0.265545	-0.390829	0.92192	0.427818	0.949546	0.0936889	0.268419	-0.419446	0.950738
Q9NVQ4 (FAIM)	Control	0.041153	-0.367224	0.44953	0.843429	0.999784	0.0434365	0.0462019	-0.399662	0.473404
Q9NVQ4 (FAIM)	Interaction	0.224392	-0.548653	0.997438	0.56941	0.912936	0.0615817	0.233157	-0.597117	1.05462
Q9NVQ4 (FAIM)	Pre-ETT	0.00319025	-0.486877	0.493257	0.98982	0.998561	0.0456524	-0.0443671	-0.677779	0.532845
Q9NVQ4 (FAIM)	Post-ETT	0.0403976	-0.449669	0.530465	0.871648	0.982052	0.0468464	-0.0118975	-0.651778	0.541397
Q9NVQ4 (FAIM)	Case	0.0798236	-0.138665	0.298312	0.473953	0.955461	0.0271572	0.0799753	-0.147781	0.307555
Q9NVQ4 (FAIM)	Control	0.0426163	-0.0933209	0.178553	0.538919	0.999784	0.0155367	0.0406985	-0.106828	0.187496
Q9NVQ4 (FAIM)	Interaction	0.0372074	-0.220118	0.294532	0.776873	0.949986	0.0190525	0.0426392	-0.234293	0.325789
Q9NVS9 (PNPO)	Pre-ETT	0.36594	-0.440988	1.17287	0.374089	0.831271	0.110776	0.40409	-0.423299	1.23067
Q9NVS9 (PNPO)	Post-ETT	-0.129313	-0.93624	0.677615	0.753453	0.953842	0.0705951	-0.0866004	-0.936686	0.730978
Q9NVS9 (PNPO)	Case	-0.315694	-0.965445	0.334056	0.340951	0.930947	0.092085	-0.307004	-0.970347	0.373669
Q9NVS9 (PNPO)	Control	0.179558	-0.224698	0.583814	0.383996	0.999784	0.05383	0.176499	-0.255189	0.599826
Q9NVS9 (PNPO)	Interaction	-0.495253	-1.2605	0.269991	0.204635	0.906461	0.114615	-0.499793	-1.28638	0.316892
Q9NVV0 (TMEM38B)	Pre-ETT	0.00652919	-0.654344	0.667403	0.984551	0.996852	0.0646579	0.00252957	-0.639955	0.665673
Q9NVV0 (TMEM38B)	Post-ETT	-0.186574	-0.847447	0.4743	0.580041	0.901735	0.0769179	-0.178235	-0.837404	0.511075
Q9NVV0 (TMEM38B)	Case	-0.0659735	-0.404795	0.272848	0.702733	0.966881	0.0428835	-0.067838	-0.421169	0.292264
Q9NVV0 (TMEM38B)	Control	0.12713	-0.0836757	0.337935	0.23721	0.999784	0.0476687	0.129205	-0.0959554	0.357566
Q9NVV0 (TMEM38B)	Interaction	-0.193103	-0.592151	0.205945	0.342903	0.906461	0.0508764	-0.195471	-0.604822	0.250556
Q9NVV4 (MTPAP)	Pre-ETT	-0.0877241	-0.8962	0.720751	0.831587	0.966694	0.076811	-0.131764	-0.915314	0.696959
Q9NVV4 (MTPAP)	Post-ETT	-0.0292669	-0.837742	0.779209	0.943437	0.987835	0.0700688	-0.0411737	-0.876614	0.782302
Q9NVV4 (MTPAP)	Case	0.049824	-0.528078	0.627726	0.865813	0.990339	0.0539156	0.0469868	-0.567935	0.623683
Q9NVV4 (MTPAP)	Control	-0.00863317	-0.368187	0.350921	0.962465	0.999784	0.032649	-0.011116	-0.364318	0.362842
Q9NVV4 (MTPAP)	Interaction	0.0584572	-0.622167	0.739082	0.866319	0.967528	0.0549293	0.0657122	-0.614346	0.752299
Q9NVZ3 (NECAP2)	Pre-ETT	0.166035	-0.565397	0.897468	0.656384	0.922736	0.0664519	0.163821	-0.591179	0.900185
Q9NVZ3 (NECAP2)	Post-ETT	-0.31925	-1.05068	0.412182	0.39229	0.843223	0.0888062	-0.313042	-1.10645	0.472249
Q9NVZ3 (NECAP2)	Case	-0.266566	-1.07986	0.546731	0.520616	0.959561	0.0935694	-0.26925	-1.08153	0.56416
Q9NVZ3 (NECAP2)	Control	0.21872	-0.28729	0.724729	0.396893	0.999784	0.0698431	0.215512	-0.282145	0.715212
Q9NVZ3 (NECAP2)	Interaction	-0.485286	-1.44315	0.472575	0.320717	0.906461	0.0973274	-0.47747	-1.44896	0.460823
Q9NW38 (FANCL)	Pre-ETT	1.08514	0.441922	1.72836	0.000944519	0.313445	2.76787	1.05204	0.311148	1.74487
Q9NW38 (FANCL)	Post-ETT	1.02172	0.378504	1.66494	0.00185002	0.285201	2.46651	0.991767	0.285664	1.69462
Q9NW38 (FANCL)	Case	-0.0638716	-0.434352	0.306609	0.735437	0.969591	0.0353999	-0.0559545	-0.45657	0.321601
Q9NW38 (FANCL)	Control	-0.000453527	-0.230956	0.230049	0.996923	0.999784	0.0235268	-0.00321675	-0.241341	0.241282
Q9NW38 (FANCL)	Interaction	-0.0634181	-0.499751	0.372915	0.775746	0.949703	0.0295305	-0.0557101	-0.510267	0.409016
Q9NW64 (RBM22)	Pre-ETT	-0.269721	-0.906936	0.367495	0.406757	0.844062	0.0910095	-0.262392	-0.864302	0.360082
Q9NW64 (RBM22)	Post-ETT	-0.260473	-0.897689	0.376742	0.423033	0.853335	0.0896512	-0.261605	-0.824827	0.334777
Q9NW64 (RBM22)	Case	-0.0116706	-0.0778415	0.0545004	0.729584	0.969195	0.0088751	-0.0126239	-0.085845	0.0644059
Q9NW64 (RBM22)	Control	-0.020918	-0.0620877	0.0202516	0.319326	0.999784	0.0076215	-0.0206538	-0.0682941	0.0259643
Q9NW64 (RBM22)	Interaction	0.00924746	-0.0686855	0.0871804	0.816097	0.9579	0.00733781	0.00949707	-0.0818296	0.099726
Q9NWB1 (RBFOX1)	Pre-ETT	0.11992	-0.575597	0.815437	0.735413	0.943152	0.0831351	0.17827	-0.515441	0.836284
Q9NWB1 (RBFOX1)	Post-ETT	-0.0846368	-0.780153	0.61088	0.811489	0.968154	0.0690662	-0.0411	-0.741061	0.652268
Q9NWB1 (RBFOX1)	Case	-0.13555	-0.426668	0.155568	0.361455	0.939178	0.0502284	-0.137253	-0.444274	0.162384
Q9NWB1 (RBFOX1)	Control	0.0690066	-0.112119	0.250132	0.45523	0.999784	0.0268322	0.0679811	-0.125311	0.258514
Q9NWB1 (RBFOX1)	Interaction	-0.204557	-0.547421	0.138308	0.242268	0.906461	0.0551288	-0.204484	-0.552665	0.155227
Q9NWD9 (BEX4)	Pre-ETT	0.938986	-0.00812987	1.8861	0.0519992	0.709241	0.494356	0.995395	0.00918163	1.95872
Q9NWD9 (BEX4)	Post-ETT	0.986937	0.0398211	1.93405	0.0411149	0.659636	0.584948	1.03611	0.0581248	1.99539
Q9NWD9 (BEX4)	Case	0.0777663	-0.165465	0.320997	0.530893	0.959561	0.0210472	0.0748019	-0.190047	0.348244
Q9NWD9 (BEX4)	Control	0.0298153	-0.121516	0.181147	0.699384	0.999784	0.0119938	0.0294808	-0.128055	0.195924
Q9NWD9 (BEX4)	Interaction	0.047951	-0.238515	0.334417	0.742855	0.945431	0.0149494	0.0466014	-0.25964	0.353591
Q9NWH9 (SLTM)	Pre-ETT	-0.360071	-1.04832	0.328181	0.30518	0.806681	0.123589	-0.361955	-1.07734	0.32163
Q9NWH9 (SLTM)	Post-ETT	-0.425287	-1.11354	0.262964	0.225853	0.754537	0.15869	-0.435283	-1.12483	0.242533
Q9NWH9 (SLTM)	Case	-0.0698462	-0.304143	0.164451	0.559029	0.962979	0.0318752	-0.0694224	-0.323409	0.181015
Q9NWH9 (SLTM)	Control	-0.00462948	-0.150402	0.141143	0.950368	0.999784	0.0173328	-0.00377447	-0.15429	0.15122
Q9NWH9 (SLTM)	Interaction	-0.0652167	-0.34116	0.210727	0.643207	0.919327	0.0255148	-0.0704811	-0.364185	0.230457
Q9NWM3 (CUEDC1)	Pre-ETT	0.151883	-0.588955	0.892721	0.687814	0.933432	0.0737061	0.17924	-0.517342	0.880192
Q9NWM3 (CUEDC1)	Post-ETT	0.0559739	-0.684864	0.796812	0.882276	0.98351	0.0682857	0.0790556	-0.603919	0.760403
Q9NWM3 (CUEDC1)	Case	-0.0910932	-0.221089	0.0389028	0.169621	0.875756	0.0341557	-0.0948003	-0.233538	0.0442003
Q9NWM3 (CUEDC1)	Control	0.00481618	-0.0760636	0.0856959	0.907089	0.999784	0.00960907	0.00452584	-0.0862085	0.0920875
Q9NWM3 (CUEDC1)	Interaction	-0.0959094	-0.249012	0.0571935	0.219524	0.906461	0.0235993	-0.0970762	-0.270589	0.0794053
Q9NWM8 (FKBP14)	Pre-ETT	-0.218976	-0.636097	0.198145	0.303516	0.806406	0.076811	-0.221054	-0.7388	0.288267
Q9NWM8 (FKBP14)	Post-ETT	-0.331561	-0.748682	0.0855599	0.119248	0.690162	0.147301	-0.329152	-0.841539	0.163166
Q9NWM8 (FKBP14)	Case	-0.09187	-0.358327	0.174587	0.499191	0.957623	0.0379098	-0.0933757	-0.376903	0.186657
Q9NWM8 (FKBP14)	Control	0.020715	-0.145067	0.186497	0.806531	0.999784	0.018924	0.017413	-0.16288	0.198448
Q9NWM8 (FKBP14)	Interaction	-0.112585	-0.426405	0.201235	0.481962	0.906461	0.0324195	-0.115631	-0.445198	0.207149
Q9NWT6 (HIF1AN)	Pre-ETT	0.355961	0.0433325	0.668589	0.0256395	0.686282	0.20984	0.344275	-0.12982	0.711686
Q9NWT6 (HIF1AN)	Post-ETT	0.391504	0.0788755	0.704132	0.0141097	0.574632	0.228737	0.367921	-0.118947	0.748788
Q9NWT6 (HIF1AN)	Case	-0.0467505	-0.177584	0.0840831	0.483709	0.957196	0.019262	-0.0447273	-0.188008	0.0973548
Q9NWT6 (HIF1AN)	Control	-0.0822935	-0.163694	-0.000892646	0.04754	0.999784	0.0530341	-0.0822619	-0.178331	0.0106283
Q9NWT6 (HIF1AN)	Interaction	0.035543	-0.118546	0.189632	0.6512	0.919603	0.0140367	0.033886	-0.141344	0.211219
Q9NWU1 (OXSM)	Pre-ETT	-0.497416	-1.28653	0.291695	0.216658	0.76163	0.148534	-0.504079	-1.33724	0.30353
Q9NWU1 (OXSM)	Post-ETT	-0.323188	-1.1123	0.465924	0.422136	0.853335	0.08979	-0.317079	-1.1224	0.444189
Q9NWU1 (OXSM)	Case	0.216012	-0.274447	0.706471	0.388014	0.9435	0.0682587	0.215999	-0.285909	0.726263
Q9NWU1 (OXSM)	Control	0.0417834	-0.263366	0.346933	0.788412	0.999784	0.0328711	0.0411876	-0.273613	0.362173
Q9NWU1 (OXSM)	Interaction	0.174229	-0.40341	0.751867	0.554407	0.908589	0.0505664	0.178971	-0.448633	0.766728
Q9NWU2 (GID8)	Pre-ETT	1.01302	0.141858	1.88419	0.0226599	0.665482	0.937765	1.02658	0.149527	1.91119
Q9NWU2 (GID8)	Post-ETT	0.59168	-0.279485	1.46285	0.183132	0.728371	0.18376	0.605392	-0.26972	1.47169
Q9NWU2 (GID8)	Case	-0.0926711	-0.927579	0.742236	0.827782	0.984775	0.0701791	-0.101517	-0.96598	0.803652
Q9NWU2 (GID8)	Control	0.328673	-0.190782	0.848128	0.214931	0.999784	0.0860682	0.324258	-0.171021	0.871157
Q9NWU2 (GID8)	Interaction	-0.421344	-1.40466	0.561969	0.401002	0.906461	0.0877683	-0.422936	-1.4415	0.546213
Q9NWW6 (NMRK1)	Pre-ETT	-0.0425997	-0.536377	0.451178	0.865724	0.974042	0.068085	-0.117377	-0.782455	0.514054
Q9NWW6 (NMRK1)	Post-ETT	-0.0526976	-0.546475	0.44108	0.834312	0.973445	0.0668756	-0.144273	-0.808642	0.450492
Q9NWW6 (NMRK1)	Case	-0.0430771	-0.174251	0.0880965	0.519804	0.959561	0.019059	-0.0448484	-0.175871	0.100546
Q9NWW6 (NMRK1)	Control	-0.0329793	-0.114592	0.0486332	0.428353	0.999784	0.0128497	-0.032965	-0.122939	0.0550666
Q9NWW6 (NMRK1)	Interaction	-0.0100978	-0.164588	0.144392	0.898064	0.975036	0.0132344	-0.00866401	-0.186705	0.158547
Q9NWW9 (PLAAT2)	Pre-ETT	0.105333	-0.427009	0.637674	0.698156	0.937139	0.0557296	0.0652305	-0.604326	0.651187
Q9NWW9 (PLAAT2)	Post-ETT	-0.0331892	-0.565531	0.499152	0.902744	0.985295	0.0533949	-0.0700942	-0.776699	0.519338
Q9NWW9 (PLAAT2)	Case	-0.169098	-0.491946	0.153749	0.304621	0.930063	0.0580963	-0.171247	-0.512531	0.172374
Q9NWW9 (PLAAT2)	Control	-0.0305767	-0.231443	0.17029	0.765434	0.999784	0.0205455	-0.0320127	-0.25093	0.182014
Q9NWW9 (PLAAT2)	Interaction	-0.138522	-0.518756	0.241712	0.47521	0.906461	0.0349845	-0.134833	-0.56284	0.27468
Q9NWX6 (THG1L)	Pre-ETT	0.657092	-0.0177214	1.33191	0.0563275	0.709241	0.272423	0.61477	-0.147858	1.3412
Q9NWX6 (THG1L)	Post-ETT	0.22053	-0.454283	0.895344	0.521834	0.889649	0.0745915	0.192746	-0.572739	0.919988
Q9NWX6 (THG1L)	Case	-0.301467	-1.01122	0.40829	0.405134	0.948459	0.104829	-0.308671	-1.033	0.396707
Q9NWX6 (THG1L)	Control	0.135095	-0.306496	0.576685	0.548768	0.999784	0.0534984	0.135628	-0.33271	0.581668
Q9NWX6 (THG1L)	Interaction	-0.436562	-1.27248	0.399356	0.306024	0.906461	0.0915332	-0.433992	-1.25632	0.381131
Q9NWZ3 (IRAK4)	Pre-ETT	0.54099	-0.279341	1.36132	0.196166	0.760542	0.156407	0.530653	-0.281841	1.37322
Q9NWZ3 (IRAK4)	Post-ETT	0.167393	-0.652939	0.987724	0.689201	0.936208	0.0764805	0.208328	-0.624602	1.00739
Q9NWZ3 (IRAK4)	Case	-0.227684	-0.819982	0.364613	0.451193	0.952966	0.0722747	-0.210805	-0.815439	0.420571
Q9NWZ3 (IRAK4)	Control	0.145913	-0.222597	0.514424	0.437715	0.999784	0.0417346	0.140446	-0.241685	0.539277
Q9NWZ3 (IRAK4)	Interaction	-0.373598	-1.07118	0.323981	0.293863	0.906461	0.0758794	-0.378523	-1.08995	0.345695
Q9NX01 (TXNL4B)	Pre-ETT	-0.606978	-1.28329	0.0693336	0.0785718	0.731936	0.40536	-0.609464	-1.30077	0.0696236
Q9NX01 (TXNL4B)	Post-ETT	-0.638039	-1.31435	0.0382726	0.0644507	0.676292	0.414644	-0.641377	-1.32175	0.0440901
Q9NX01 (TXNL4B)	Case	0.0914044	-0.322655	0.505463	0.665257	0.965529	0.0523263	0.0840599	-0.359244	0.511599
Q9NX01 (TXNL4B)	Control	0.122465	-0.13515	0.380081	0.351476	0.999784	0.0414929	0.118637	-0.148928	0.388385
Q9NX01 (TXNL4B)	Interaction	-0.031061	-0.518719	0.456597	0.900651	0.975282	0.0376399	-0.0282492	-0.527583	0.488815
Q9NX08 (COMMD8)	Pre-ETT	-0.145843	-0.85303	0.561344	0.686063	0.93334	0.0776074	-0.150509	-0.848435	0.547888
Q9NX08 (COMMD8)	Post-ETT	0.13958	-0.567607	0.846767	0.698872	0.93892	0.0762464	0.119528	-0.589572	0.813654
Q9NX08 (COMMD8)	Case	0.239426	0.00847494	0.470378	0.0421652	0.844096	0.177992	0.239036	0.00034486	0.481133
Q9NX08 (COMMD8)	Control	-0.0459966	-0.189688	0.0976947	0.530398	0.999784	0.0203953	-0.0458384	-0.196374	0.102539
Q9NX08 (COMMD8)	Interaction	0.285423	0.0134198	0.557426	0.0397187	0.892422	0.146281	0.281853	-0.00768431	0.568915
Q9NX09 (DDIT4)	Pre-ETT	0.0765292	-0.344981	0.498039	0.721953	0.941721	0.0558044	0.0239312	-0.582123	0.50799
Q9NX09 (DDIT4)	Post-ETT	0.153216	-0.268294	0.574726	0.476195	0.86985	0.0608148	0.108698	-0.495585	0.57168
Q9NX09 (DDIT4)	Case	0.0807528	-0.120306	0.281811	0.431167	0.949581	0.0322545	0.0820088	-0.136535	0.302267
Q9NX09 (DDIT4)	Control	0.00406564	-0.121027	0.129159	0.949208	0.999784	0.0154121	0.0017203	-0.127399	0.14126
Q9NX09 (DDIT4)	Interaction	0.0766871	-0.16011	0.313484	0.525599	0.907769	0.0241903	0.0757275	-0.171447	0.327069
Q9NX14 (NDUFB11)	Pre-ETT	0.178459	-0.668165	1.02508	0.679505	0.930637	0.0764166	0.181938	-0.683004	1.05927
Q9NX14 (NDUFB11)	Post-ETT	0.525017	-0.321607	1.37164	0.224202	0.752993	0.141234	0.517376	-0.302847	1.36504
Q9NX14 (NDUFB11)	Case	0.350945	-0.170795	0.872685	0.187384	0.875756	0.113701	0.345565	-0.171822	0.874238
Q9NX14 (NDUFB11)	Control	0.00438751	-0.320224	0.328999	0.978866	0.999784	0.0260926	0.00865634	-0.338877	0.365242
Q9NX14 (NDUFB11)	Interaction	0.346558	-0.267922	0.961037	0.26899	0.906461	0.0680089	0.332767	-0.307464	0.964268
Q9NX18 (SDHAF2)	Pre-ETT	0.187639	-0.477639	0.852916	0.580401	0.900248	0.0835181	0.169302	-0.537805	0.86615
Q9NX18 (SDHAF2)	Post-ETT	0.0575216	-0.607756	0.722799	0.865432	0.981933	0.0623205	0.0494642	-0.630002	0.732009
Q9NX18 (SDHAF2)	Case	-0.098141	-0.848983	0.652701	0.79781	0.979831	0.0824849	-0.0867278	-0.801381	0.671649
Q9NX18 (SDHAF2)	Control	0.031976	-0.435176	0.499128	0.893278	0.999784	0.0490748	0.035472	-0.41092	0.49535
Q9NX18 (SDHAF2)	Interaction	-0.130117	-1.01442	0.754188	0.773048	0.949251	0.0691081	-0.12923	-0.990826	0.712201
Q9NX24 (NHP2)	Pre-ETT	0.110511	-0.338716	0.559738	0.629695	0.915178	0.0539694	0.0483927	-0.587837	0.561608
Q9NX24 (NHP2)	Post-ETT	0.0214585	-0.427766	0.470683	0.925408	0.986726	0.0577071	-0.0373748	-0.65399	0.493614
Q9NX24 (NHP2)	Case	-0.177367	-0.495797	0.141063	0.274961	0.914339	0.0588395	-0.171412	-0.51093	0.15799
Q9NX24 (NHP2)	Control	-0.0883137	-0.286432	0.109804	0.382293	0.999784	0.0311662	-0.0873958	-0.295914	0.118066
Q9NX24 (NHP2)	Interaction	-0.0890533	-0.464084	0.285978	0.641642	0.919327	0.0334292	-0.0862828	-0.478025	0.302997
Q9NX40 (OCIAD1)	Pre-ETT	0.0176851	-0.666826	0.702196	0.959614	0.992926	0.0752519	-0.0241486	-0.735989	0.68663
Q9NX40 (OCIAD1)	Post-ETT	0.161238	-0.523273	0.845749	0.644316	0.920304	0.0758541	0.121328	-0.613002	0.814866
Q9NX40 (OCIAD1)	Case	0.18159	-0.0962933	0.459474	0.200268	0.875803	0.0774853	0.1855	-0.114229	0.477962
Q9NX40 (OCIAD1)	Control	0.0380375	-0.134854	0.210929	0.666317	0.999784	0.0217167	0.0349821	-0.140415	0.211205
Q9NX40 (OCIAD1)	Interaction	0.143553	-0.183725	0.47083	0.389958	0.906461	0.0428786	0.152175	-0.201456	0.48653
Q9NX40 (OCIAD1)	Pre-ETT	0.484643	-0.522471	1.49176	0.345592	0.81924	0.0918838	0.443492	-0.562825	1.4799
Q9NX40 (OCIAD1)	Post-ETT	0.991463	-0.015651	1.99858	0.0536682	0.659636	0.420704	0.943233	-0.0751634	2.00679
Q9NX40 (OCIAD1)	Case	0.416507	-0.221829	1.05484	0.200948	0.875803	0.106891	0.408404	-0.24146	1.10532
Q9NX40 (OCIAD1)	Control	-0.0903131	-0.487467	0.306841	0.655816	0.999784	0.0341141	-0.0868704	-0.489931	0.319529
Q9NX40 (OCIAD1)	Interaction	0.50682	-0.24498	1.25862	0.186404	0.906461	0.0854048	0.503492	-0.255428	1.29399
Q9NX46 (ADPRS)	Pre-ETT	0.598593	-0.118745	1.31593	0.10194	0.732224	0.162707	0.556985	-0.205622	1.29662
Q9NX46 (ADPRS)	Post-ETT	0.165846	-0.551492	0.883184	0.65045	0.921036	0.0657676	0.108594	-0.650305	0.85637
Q9NX46 (ADPRS)	Case	-0.275407	-1.04755	0.496732	0.484501	0.957196	0.0903214	-0.260775	-1.04588	0.496996
Q9NX46 (ADPRS)	Control	0.15734	-0.323063	0.637742	0.520925	0.999784	0.0501993	0.152329	-0.32229	0.634649
Q9NX46 (ADPRS)	Interaction	-0.432747	-1.34213	0.476641	0.350985	0.906461	0.091397	-0.428463	-1.37812	0.525928
Q9NX55 (HYPK)	Pre-ETT	2.39752	0.360292	4.43474	0.0210776	0.66253	0.97442	2.42758	0.326361	4.38337
Q9NX55 (HYPK)	Post-ETT	2.66254	0.625316	4.69977	0.0104202	0.507563	1.98171	2.62585	0.705686	4.58497
Q9NX55 (HYPK)	Case	0.378278	-0.0305179	0.787074	0.0697322	0.844096	0.0565943	0.372983	-0.0765987	0.820677
Q9NX55 (HYPK)	Control	0.113253	-0.141088	0.367594	0.382808	0.999784	0.0130824	0.115203	-0.165153	0.388319
Q9NX55 (HYPK)	Interaction	0.265025	-0.216435	0.746484	0.280639	0.906461	0.0207976	0.270884	-0.251051	0.758206
Q9NX62 (BPNT2)	Pre-ETT	-0.632607	-1.43858	0.173365	0.123957	0.738682	0.190911	-0.595736	-1.41627	0.184437
Q9NX62 (BPNT2)	Post-ETT	-0.285686	-1.09166	0.520285	0.487223	0.874598	0.0799373	-0.268198	-1.06261	0.510095
Q9NX62 (BPNT2)	Case	0.218458	-0.0922927	0.529209	0.168248	0.875756	0.0805013	0.211406	-0.108553	0.525968
Q9NX62 (BPNT2)	Control	-0.128462	-0.321802	0.0648777	0.192823	0.999784	0.0377904	-0.127006	-0.335848	0.0762213
Q9NX62 (BPNT2)	Interaction	0.34692	-0.0190664	0.712907	0.0631892	0.892422	0.124353	0.341979	-0.0295423	0.725079
Q9NX74 (DUS2)	Pre-ETT	0.266048	-0.346538	0.878634	0.394649	0.840535	0.0895822	0.267376	-0.376069	0.875962
Q9NX74 (DUS2)	Post-ETT	0.400994	-0.211592	1.01358	0.1995	0.737985	0.148108	0.397891	-0.19722	1.00981
Q9NX74 (DUS2)	Case	0.203294	-0.194051	0.600638	0.315968	0.930624	0.0732268	0.203795	-0.190309	0.632607
Q9NX74 (DUS2)	Control	0.0683475	-0.178869	0.315564	0.587909	0.999784	0.0343915	0.0682563	-0.193818	0.333859
Q9NX74 (DUS2)	Interaction	0.134946	-0.333026	0.602919	0.57195	0.912936	0.0444637	0.139569	-0.372452	0.633303
Q9NX94 (WBP1L)	Pre-ETT	0.818943	-0.0918331	1.72972	0.0780116	0.731936	0.280794	0.809286	-0.160535	1.71668
Q9NX94 (WBP1L)	Post-ETT	1.07487	0.164093	1.98564	0.0207178	0.604721	0.956	1.07288	0.150071	1.98288
Q9NX94 (WBP1L)	Case	0.220275	-0.0397921	0.480341	0.0968993	0.864915	0.0831971	0.223175	-0.0575942	0.50176
Q9NX94 (WBP1L)	Control	-0.0356519	-0.197458	0.126155	0.665849	0.999784	0.0156279	-0.0361756	-0.207203	0.137444
Q9NX94 (WBP1L)	Interaction	0.255927	-0.0503682	0.562221	0.101493	0.906461	0.0642925	0.254675	-0.059559	0.584077
Q9NXA8 (SIRT5)	Pre-ETT	0.305662	-0.461011	1.07234	0.434561	0.84969	0.0911347	0.294976	-0.497253	1.11883
Q9NXA8 (SIRT5)	Post-ETT	0.434876	-0.331798	1.20155	0.266251	0.775387	0.122342	0.431715	-0.402387	1.23919
Q9NXA8 (SIRT5)	Case	0.189863	-0.181238	0.560963	0.315977	0.930624	0.0552067	0.188587	-0.205734	0.5709
Q9NXA8 (SIRT5)	Control	0.0606498	-0.170238	0.291538	0.606662	0.999784	0.0237567	0.0586086	-0.18919	0.320377
Q9NXA8 (SIRT5)	Interaction	0.129213	-0.307851	0.566277	0.562291	0.911391	0.0353347	0.131858	-0.351563	0.601732
Q9NXH8 (TOR4A)	Pre-ETT	-0.291355	-1.06791	0.485198	0.462121	0.86144	0.0918067	-0.29777	-1.05425	0.485037
Q9NXH8 (TOR4A)	Post-ETT	-0.525775	-1.30233	0.250778	0.184503	0.728371	0.174306	-0.531164	-1.28776	0.262871
Q9NXH8 (TOR4A)	Case	-0.149592	-0.730214	0.43103	0.613582	0.965529	0.0595863	-0.136311	-0.733705	0.476349
Q9NXH8 (TOR4A)	Control	0.0848282	-0.276418	0.446074	0.645343	0.999784	0.0454424	0.0904759	-0.290541	0.468229
Q9NXH8 (TOR4A)	Interaction	-0.23442	-0.918248	0.449408	0.501656	0.907769	0.0617289	-0.24074	-0.908116	0.463801
Q9NXJ5 (PGPEP1)	Pre-ETT	1.15411	-0.926965	3.23518	0.277061	0.789494	0.131084	1.17155	-0.838993	3.15571
Q9NXJ5 (PGPEP1)	Post-ETT	1.17879	-0.902283	3.25986	0.266917	0.776095	0.139165	1.13531	-0.899391	3.26259
Q9NXJ5 (PGPEP1)	Case	0.101781	-0.491626	0.695187	0.736742	0.969786	0.0241846	0.0999066	-0.54037	0.733075
Q9NXJ5 (PGPEP1)	Control	0.077099	-0.292102	0.4463	0.682325	0.999784	0.0170112	0.079175	-0.302652	0.47332
Q9NXJ5 (PGPEP1)	Interaction	0.0246815	-0.674204	0.723567	0.944817	0.987338	0.018451	0.0208871	-0.73416	0.764366
Q9NXR1 (NDE1)	Pre-ETT	0.457632	0.0291279	0.886137	0.0363318	0.687724	0.232746	0.43583	-0.0867835	0.914449
Q9NXR1 (NDE1)	Post-ETT	0.115077	-0.313428	0.543581	0.598641	0.905551	0.0512583	0.0994236	-0.397281	0.563246
Q9NXR1 (NDE1)	Case	-0.217354	-0.661845	0.227137	0.337854	0.930624	0.0812715	-0.214414	-0.684442	0.238174
Q9NXR1 (NDE1)	Control	0.125201	-0.151348	0.401751	0.374902	0.999784	0.0463538	0.128401	-0.158148	0.406931
Q9NXR1 (NDE1)	Interaction	-0.342556	-0.866055	0.180944	0.199662	0.906461	0.0927814	-0.343808	-0.901726	0.194889
Q9NXS2 (QPCTL)	Pre-ETT	0.407123	-0.161767	0.976013	0.160725	0.744248	0.10029	0.367666	-0.279446	0.967307
Q9NXS2 (QPCTL)	Post-ETT	0.704924	0.136034	1.27381	0.0151558	0.58354	0.449905	0.664209	0.0033567	1.26621
Q9NXS2 (QPCTL)	Case	0.217122	-0.0525738	0.486817	0.11459	0.864915	0.0909719	0.220313	-0.0733141	0.50565
Q9NXS2 (QPCTL)	Control	-0.0806797	-0.248476	0.087117	0.345995	0.999784	0.0282781	-0.080391	-0.263153	0.0963982
Q9NXS2 (QPCTL)	Interaction	0.297801	-0.0198326	0.615435	0.0661234	0.892422	0.105863	0.302414	-0.0534457	0.637328
Q9NXU5 (ARL15)	Pre-ETT	0.136027	-0.683855	0.955908	0.745046	0.946278	0.0729904	0.137558	-0.715521	0.929171
Q9NXU5 (ARL15)	Post-ETT	-0.0667641	-0.886645	0.753117	0.873194	0.982052	0.0697167	-0.0798526	-0.85378	0.746319
Q9NXU5 (ARL15)	Case	-0.269564	-0.67561	0.136481	0.193198	0.875756	0.0826671	-0.263433	-0.674089	0.153551
Q9NXU5 (ARL15)	Control	-0.0667737	-0.319403	0.185856	0.604426	0.999784	0.0273404	-0.0669547	-0.333302	0.200487
Q9NXU5 (ARL15)	Interaction	-0.202791	-0.681011	0.27543	0.405901	0.906461	0.0457943	-0.201671	-0.701414	0.314223
Q9NXV2 (KCTD5)	Pre-ETT	-0.237051	-0.917172	0.44307	0.494524	0.869217	0.0836618	-0.232511	-0.903185	0.441856
Q9NXV2 (KCTD5)	Post-ETT	-0.02203	-0.702151	0.658091	0.94938	0.989551	0.0695516	-0.016435	-0.710488	0.6526
Q9NXV2 (KCTD5)	Case	0.193689	-0.141005	0.528382	0.256694	0.912248	0.0788556	0.195786	-0.162162	0.539012
Q9NXV2 (KCTD5)	Control	-0.0213325	-0.229569	0.186904	0.840866	0.999784	0.0247343	-0.0188879	-0.238804	0.189741
Q9NXV2 (KCTD5)	Interaction	0.215021	-0.179165	0.609207	0.285014	0.906461	0.0575767	0.214129	-0.184838	0.622159
Q9NXW2 (DNAJB12)	Pre-ETT	0.0928357	-0.671918	0.85759	0.811939	0.961659	0.0745424	0.066728	-0.679052	0.830116
Q9NXW2 (DNAJB12)	Post-ETT	0.239768	-0.524986	1.00452	0.538889	0.894384	0.0841637	0.243554	-0.560944	0.987026
Q9NXW2 (DNAJB12)	Case	0.104627	-0.121636	0.330891	0.36477	0.939178	0.0357954	0.105034	-0.14498	0.343268
Q9NXW2 (DNAJB12)	Control	-0.042305	-0.18308	0.0984696	0.555861	0.999784	0.0195147	-0.0425796	-0.19901	0.11773
Q9NXW2 (DNAJB12)	Interaction	0.146932	-0.11955	0.413414	0.279839	0.906461	0.0325887	0.144575	-0.140542	0.432248
Q9NY15 (STAB1)	Pre-ETT	0.109175	-0.631315	0.849664	0.772605	0.95527	0.0731003	0.107897	-0.637536	0.834138
Q9NY15 (STAB1)	Post-ETT	0.0329667	-0.707523	0.773456	0.930467	0.986726	0.0694089	0.0131337	-0.704856	0.725904
Q9NY15 (STAB1)	Case	-0.0371293	-0.463822	0.389563	0.864578	0.990339	0.0441844	-0.0418857	-0.48718	0.408617
Q9NY15 (STAB1)	Control	0.0390785	-0.226397	0.304554	0.772956	0.999784	0.0279346	0.038455	-0.239299	0.314239
Q9NY15 (STAB1)	Interaction	-0.0762079	-0.578746	0.42633	0.766298	0.9479	0.0403697	-0.0767644	-0.606872	0.443506
Q9NY30 (BTG4)	Pre-ETT	1.24101	-0.398937	2.88096	0.138027	0.741577	0.224969	1.2569	-0.336641	2.80769
Q9NY30 (BTG4)	Post-ETT	1.38246	-0.257474	3.0224	0.0984846	0.678201	0.271125	1.36562	-0.241687	2.93195
Q9NY30 (BTG4)	Case	0.131603	-0.200922	0.464128	0.437932	0.949581	0.0217997	0.132556	-0.233397	0.495159
Q9NY30 (BTG4)	Control	-0.00984565	-0.216733	0.197042	0.925686	0.999784	0.010307	-0.00833346	-0.228164	0.213105
Q9NY30 (BTG4)	Interaction	0.141448	-0.250183	0.53308	0.479012	0.906461	0.0160328	0.144603	-0.274075	0.540536
Q9NY56 (OBP2A)	Pre-ETT	1.87352	0.123533	3.62352	0.035877	0.687724	0.720192	1.89156	0.157757	3.60978
Q9NY56 (OBP2A)	Post-ETT	1.51892	-0.231072	3.26891	0.0889117	0.677615	0.313344	1.5152	-0.144489	3.25077
Q9NY56 (OBP2A)	Case	-0.343926	-0.994626	0.306774	0.300232	0.928706	0.0454366	-0.343207	-1.03767	0.325414
Q9NY56 (OBP2A)	Control	0.0106789	-0.394167	0.415525	0.958768	0.999784	0.0188226	0.0120193	-0.429576	0.434542
Q9NY56 (OBP2A)	Interaction	-0.354605	-1.12097	0.411757	0.36446	0.906461	0.0362074	-0.354406	-1.1407	0.42649
Q9NY72 (SCN3B)	Pre-ETT	-0.247652	-0.904553	0.409249	0.459964	0.86126	0.0684342	-0.237581	-0.896548	0.420705
Q9NY72 (SCN3B)	Post-ETT	-0.191359	-0.84826	0.465542	0.568034	0.899689	0.064926	-0.200015	-0.889655	0.430411
Q9NY72 (SCN3B)	Case	0.0608213	-0.143831	0.265474	0.560238	0.963117	0.0225179	0.0592774	-0.158254	0.273962
Q9NY72 (SCN3B)	Control	0.00452854	-0.1228	0.131857	0.944427	0.999784	0.0126363	0.00703391	-0.132733	0.147574
Q9NY72 (SCN3B)	Interaction	0.0562928	-0.184737	0.297322	0.647131	0.919603	0.0176448	0.0518362	-0.212066	0.319319
Q9NY97 (B3GNT2)	Pre-ETT	-0.555771	-1.29046	0.178918	0.138166	0.741577	0.189051	-0.568366	-1.31557	0.163497
Q9NY97 (B3GNT2)	Post-ETT	-0.379771	-1.11446	0.354918	0.310997	0.80047	0.107365	-0.378579	-1.11714	0.381877
Q9NY97 (B3GNT2)	Case	-0.0733955	-0.633648	0.486857	0.797361	0.979831	0.0573436	-0.0746946	-0.662121	0.498273
Q9NY97 (B3GNT2)	Control	-0.249395	-0.597968	0.0991776	0.160824	0.999784	0.087218	-0.249652	-0.611111	0.103243
Q9NY97 (B3GNT2)	Interaction	0.176	-0.483838	0.835838	0.601124	0.916005	0.049056	0.177862	-0.522244	0.869674
Q9NYA1 (SPHK1)	Pre-ETT	-0.526363	-1.25279	0.200064	0.155557	0.741579	0.178154	-0.527585	-1.2911	0.218508
Q9NYA1 (SPHK1)	Post-ETT	-0.64673	-1.37316	0.0796967	0.0809962	0.677615	0.268501	-0.65595	-1.37589	0.0907175
Q9NYA1 (SPHK1)	Case	0.0993195	-0.429713	0.628352	0.712903	0.968087	0.0551068	0.0974338	-0.439039	0.652244
Q9NYA1 (SPHK1)	Control	0.219687	-0.109462	0.548835	0.19082	0.999784	0.0756452	0.220744	-0.10771	0.560588
Q9NYA1 (SPHK1)	Interaction	-0.120367	-0.743436	0.502701	0.704959	0.933976	0.0459894	-0.116536	-0.752055	0.543683
Q9NYH9 (UTP6)	Pre-ETT	0.145387	-0.516089	0.806862	0.666626	0.925638	0.0749207	0.160616	-0.501898	0.871497
Q9NYH9 (UTP6)	Post-ETT	0.0444657	-0.617009	0.705941	0.89518	0.985295	0.0695357	0.0548959	-0.627711	0.733639
Q9NYH9 (UTP6)	Case	-0.0138543	-0.231153	0.203444	0.900554	0.992754	0.0272612	-0.0121016	-0.244394	0.231084
Q9NYH9 (UTP6)	Control	0.0870665	-0.0481301	0.222263	0.206871	0.999784	0.0371637	0.0875783	-0.0526113	0.226972
Q9NYH9 (UTP6)	Interaction	-0.100921	-0.356844	0.155002	0.439586	0.906461	0.0289829	-0.102751	-0.370993	0.176359
Q9NYJ1 (COA4)	Pre-ETT	-0.321517	-1.06912	0.426089	0.399281	0.841546	0.0987217	-0.298462	-1.06008	0.448819
Q9NYJ1 (COA4)	Post-ETT	-0.278575	-1.02618	0.469031	0.465191	0.86508	0.0915517	-0.270665	-1.00991	0.445169
Q9NYJ1 (COA4)	Case	-0.0503047	-0.336202	0.235593	0.730198	0.969195	0.0347387	-0.0524783	-0.358284	0.248659
Q9NYJ1 (COA4)	Control	-0.0932472	-0.271124	0.0846299	0.304205	0.999784	0.031445	-0.0920345	-0.286745	0.0916513
Q9NYJ1 (COA4)	Interaction	0.0429425	-0.293773	0.379658	0.802618	0.957769	0.0260851	0.039477	-0.305426	0.400797
Q9NYJ7 (DLL3)	Pre-ETT	-0.64206	-1.24329	-0.0408319	0.0363426	0.687724	0.663613	-0.648389	-1.26935	-0.0703499
Q9NYJ7 (DLL3)	Post-ETT	-0.467644	-1.06887	0.133584	0.127387	0.700079	0.165523	-0.467789	-1.09736	0.121382
Q9NYJ7 (DLL3)	Case	0.0810961	-0.205857	0.368049	0.579643	0.964372	0.0339993	0.0804905	-0.226641	0.375357
Q9NYJ7 (DLL3)	Control	-0.0933203	-0.271854	0.0852137	0.305609	0.999784	0.030706	-0.0918292	-0.281592	0.101171
Q9NYJ7 (DLL3)	Interaction	0.174416	-0.163543	0.512376	0.311772	0.906461	0.0401187	0.172009	-0.199574	0.527795
Q9NYK6 (EURL)	Pre-ETT	-0.560186	-1.22362	0.103249	0.0979368	0.732224	0.24572	-0.562342	-1.20863	0.0923799
Q9NYK6 (EURL)	Post-ETT	0.118004	-0.545431	0.781439	0.727379	0.944953	0.0650531	0.117729	-0.540298	0.795465
Q9NYK6 (EURL)	Case	0.498912	0.068336	0.929488	0.0231454	0.839722	0.521688	0.49853	0.0449105	0.958769
Q9NYK6 (EURL)	Control	-0.179278	-0.44717	0.088614	0.189641	0.999784	0.0676075	-0.18423	-0.466961	0.11509
Q9NYK6 (EURL)	Interaction	0.67819	0.171079	1.1853	0.00876269	0.851732	0.787988	0.689985	0.145808	1.22054
Q9NYL9 (TMOD3)	Pre-ETT	-0.376931	-1.11674	0.362877	0.31799	0.806844	0.102547	-0.375712	-1.14034	0.374671
Q9NYL9 (TMOD3)	Post-ETT	-0.511622	-1.25143	0.228186	0.175279	0.720237	0.170166	-0.52176	-1.27578	0.206873
Q9NYL9 (TMOD3)	Case	0.280976	-0.342528	0.90448	0.377107	0.941553	0.0954536	0.297586	-0.390889	0.92843
Q9NYL9 (TMOD3)	Control	0.415668	0.0277416	0.803594	0.0357177	0.999784	0.311239	0.415423	0.0156006	0.827695
Q9NYL9 (TMOD3)	Interaction	-0.134691	-0.869024	0.599641	0.719223	0.939338	0.0545191	-0.144386	-0.915568	0.620391
Q9NYM9 (BET1L)	Pre-ETT	-0.105567	-0.83316	0.622026	0.776125	0.95527	0.0684461	-0.106627	-0.858405	0.647645
Q9NYM9 (BET1L)	Post-ETT	0.545883	-0.18171	1.27348	0.141432	0.708434	0.170644	0.531037	-0.220154	1.25913
Q9NYM9 (BET1L)	Case	0.58241	0.0452463	1.11957	0.033582	0.840708	0.428834	0.577484	0.00260441	1.12432
Q9NYM9 (BET1L)	Control	-0.0690406	-0.403248	0.265167	0.685559	0.999784	0.0373148	-0.0675823	-0.417629	0.294458
Q9NYM9 (BET1L)	Interaction	0.65145	0.0188057	1.28409	0.0435678	0.892422	0.266219	0.639198	-0.0250382	1.31248
Q9NYR9 (NKIRAS2)	Pre-ETT	-0.149717	-0.788636	0.489202	0.646036	0.918819	0.0727654	-0.128779	-0.730996	0.466715
Q9NYR9 (NKIRAS2)	Post-ETT	-0.159438	-0.798357	0.479482	0.624774	0.914333	0.0671614	-0.141909	-0.774908	0.463047
Q9NYR9 (NKIRAS2)	Case	-0.0162894	-0.121854	0.0892753	0.762319	0.974912	0.0142527	-0.0163925	-0.137914	0.0980779
Q9NYR9 (NKIRAS2)	Control	-0.00656881	-0.0722481	0.0591105	0.844593	0.999784	0.00874813	-0.00618326	-0.0804813	0.0670081
Q9NYR9 (NKIRAS2)	Interaction	-0.00972063	-0.13405	0.114608	0.87821	0.968747	0.0108832	-0.0102982	-0.147796	0.126656
Q9NYS0 (NKIRAS1)	Pre-ETT	-0.167713	-0.855934	0.520509	0.632919	0.916241	0.0810879	-0.166248	-0.764116	0.469087
Q9NYS0 (NKIRAS1)	Post-ETT	-0.161342	-0.849563	0.52688	0.64589	0.920304	0.0726963	-0.141838	-0.748232	0.469032
Q9NYS0 (NKIRAS1)	Case	0.0105765	-0.0359187	0.0570716	0.65571	0.965529	0.00692325	0.0110738	-0.0458542	0.0693993
Q9NYS0 (NKIRAS1)	Control	0.00420547	-0.0247225	0.0331334	0.775694	0.999784	0.00388523	0.00368211	-0.0313531	0.0386024
Q9NYS0 (NKIRAS1)	Interaction	0.00637103	-0.0483887	0.0611307	0.819621	0.9579	0.00552774	0.00721751	-0.059314	0.0725739
Q9NYX4 (CALY)	Pre-ETT	0.528024	-0.225771	1.28182	0.169774	0.751362	0.18707	0.542874	-0.191447	1.30105
Q9NYX4 (CALY)	Post-ETT	0.615546	-0.138249	1.36934	0.109488	0.690081	0.253007	0.619844	-0.153037	1.37499
Q9NYX4 (CALY)	Case	0.0491701	-0.348742	0.447082	0.808631	0.981578	0.044757	0.0502094	-0.346815	0.439753
Q9NYX4 (CALY)	Control	-0.0383524	-0.285922	0.209217	0.76141	0.999784	0.0259575	-0.0401299	-0.291448	0.221427
Q9NYX4 (CALY)	Interaction	0.0875225	-0.381119	0.556164	0.714336	0.936986	0.036709	0.0925726	-0.405179	0.57927
Q9NYY1 (IL20)	Pre-ETT	-0.199368	-0.940268	0.541533	0.597914	0.905686	0.0835844	-0.228386	-0.917589	0.511187
Q9NYY1 (IL20)	Post-ETT	-0.0484005	-0.789301	0.6925	0.898119	0.985295	0.0683256	-0.056795	-0.789215	0.667199
Q9NYY1 (IL20)	Case	0.0526466	-0.165639	0.270932	0.636421	0.965529	0.0258065	0.0546246	-0.178074	0.278022
Q9NYY1 (IL20)	Control	-0.0983204	-0.234131	0.0374904	0.155923	0.999784	0.0419619	-0.0975844	-0.240766	0.0522125
Q9NYY1 (IL20)	Interaction	0.150967	-0.106119	0.408053	0.249757	0.906461	0.0378723	0.154838	-0.117449	0.426188
Q9NYZ4 (SIGLEC8)	Pre-ETT	0.166447	-0.470578	0.803473	0.60857	0.908334	0.0733944	0.180916	-0.498224	0.874836
Q9NYZ4 (SIGLEC8)	Post-ETT	0.332493	-0.304532	0.969519	0.306309	0.798753	0.107017	0.334964	-0.29979	0.997497
Q9NYZ4 (SIGLEC8)	Case	0.174093	-0.35884	0.707025	0.522003	0.959561	0.074089	0.164254	-0.39023	0.743981
Q9NYZ4 (SIGLEC8)	Control	0.00804655	-0.323529	0.339622	0.962064	0.999784	0.0386473	0.00934428	-0.342306	0.346663
Q9NYZ4 (SIGLEC8)	Interaction	0.166046	-0.461616	0.793708	0.604107	0.916005	0.054029	0.156445	-0.495483	0.821821
Q9NZ08 (ERAP1)	Pre-ETT	0.0731101	-0.570976	0.717196	0.823944	0.965103	0.0689222	-0.00669046	-0.691474	0.647434
Q9NZ08 (ERAP1)	Post-ETT	0.16904	-0.475045	0.813126	0.606977	0.906245	0.073988	0.094087	-0.588731	0.761392
Q9NZ08 (ERAP1)	Case	0.0715815	-0.0282829	0.171446	0.160058	0.875756	0.0306658	0.0726135	-0.042217	0.186152
Q9NZ08 (ERAP1)	Control	-0.0243489	-0.0864816	0.0377838	0.442438	0.999784	0.0097068	-0.0251598	-0.0927204	0.0431758
Q9NZ08 (ERAP1)	Interaction	0.0959304	-0.0216849	0.213546	0.109909	0.906461	0.0309019	0.0967909	-0.0328475	0.229505
Q9NZ42 (PSENEN)	Pre-ETT	0.300858	-0.387678	0.989394	0.391769	0.839287	0.0836172	0.309027	-0.4122	1.03161
Q9NZ42 (PSENEN)	Post-ETT	0.468659	-0.219876	1.1572	0.182181	0.727224	0.156577	0.47669	-0.225709	1.16255
Q9NZ42 (PSENEN)	Case	0.049234	-0.388616	0.487084	0.825569	0.983896	0.0422946	0.0494089	-0.399227	0.511974
Q9NZ42 (PSENEN)	Control	-0.118567	-0.390985	0.15385	0.393628	0.999784	0.0379296	-0.114481	-0.403079	0.166931
Q9NZ42 (PSENEN)	Interaction	0.167801	-0.347877	0.683479	0.523623	0.907769	0.038744	0.160552	-0.385413	0.700841
Q9NZ45 (CISD1)	Pre-ETT	-0.147513	-0.821473	0.526447	0.667932	0.926038	0.0779266	-0.166114	-0.830897	0.542877
Q9NZ45 (CISD1)	Post-ETT	-0.244156	-0.918116	0.429804	0.477681	0.869868	0.0964572	-0.264866	-0.922453	0.442196
Q9NZ45 (CISD1)	Case	-0.0587123	-0.419832	0.302407	0.749985	0.974249	0.0409897	-0.0618981	-0.433541	0.307156
Q9NZ45 (CISD1)	Control	0.0379305	-0.186748	0.262609	0.740732	0.999784	0.028151	0.0363047	-0.192385	0.266621
Q9NZ45 (CISD1)	Interaction	-0.0966428	-0.521952	0.328666	0.656058	0.919603	0.0352518	-0.091192	-0.552722	0.351608
Q9NZ52 (GGA3)	Pre-ETT	-0.219227	-0.958761	0.520306	0.561232	0.89032	0.082484	-0.231481	-0.986345	0.504785
Q9NZ52 (GGA3)	Post-ETT	-0.535234	-1.27477	0.2043	0.156041	0.712477	0.202124	-0.54273	-1.27922	0.190409
Q9NZ52 (GGA3)	Case	-0.162576	-0.857144	0.531992	0.646404	0.965529	0.0715049	-0.149032	-0.879741	0.58595
Q9NZ52 (GGA3)	Control	0.15343	-0.27871	0.585571	0.486504	0.999784	0.0528233	0.153777	-0.300508	0.594807
Q9NZ52 (GGA3)	Interaction	-0.316006	-1.13403	0.502022	0.448967	0.906461	0.0736501	-0.318186	-1.14525	0.530708
Q9NZ53 (PODXL2)	Pre-ETT	-0.0959103	-0.620162	0.428342	0.719917	0.941721	0.05979	-0.121053	-0.736083	0.470833
Q9NZ53 (PODXL2)	Post-ETT	-0.0676535	-0.591906	0.456599	0.800323	0.966039	0.0536863	-0.0892777	-0.700351	0.496788
Q9NZ53 (PODXL2)	Case	-0.0232771	-0.144132	0.0975779	0.705805	0.967275	0.0147611	-0.0231959	-0.153618	0.115321
Q9NZ53 (PODXL2)	Control	-0.0515339	-0.126726	0.0236585	0.179181	0.999784	0.0185066	-0.0520705	-0.133277	0.0284977
Q9NZ53 (PODXL2)	Interaction	0.0282569	-0.11408	0.170594	0.697207	0.93099	0.0121945	0.0290451	-0.130742	0.179345
Q9NZ72 (STMN3)	Pre-ETT	0.171552	-0.572366	0.91547	0.651283	0.92068	0.0754503	0.188766	-0.599958	0.950944
Q9NZ72 (STMN3)	Post-ETT	-0.187386	-0.931304	0.556532	0.62152	0.912612	0.0674876	-0.172406	-0.924641	0.606461
Q9NZ72 (STMN3)	Case	-0.203205	-1.00676	0.600348	0.620147	0.965529	0.0848811	-0.20028	-1.02888	0.665911
Q9NZ72 (STMN3)	Control	0.155733	-0.344214	0.655681	0.541512	0.999784	0.0573082	0.164641	-0.341569	0.658213
Q9NZ72 (STMN3)	Interaction	-0.358938	-1.30532	0.587447	0.457263	0.906461	0.081953	-0.38438	-1.29645	0.576226
Q9NZ94 (NLGN3)	Pre-ETT	0.247283	-0.522821	1.01739	0.52912	0.880337	0.0836937	0.247683	-0.54176	1.04522
Q9NZ94 (NLGN3)	Post-ETT	0.0437259	-0.726378	0.81383	0.91139	0.985676	0.0640158	0.0543952	-0.747406	0.840063
Q9NZ94 (NLGN3)	Case	-0.252153	-0.646544	0.142239	0.210171	0.876537	0.0817465	-0.255547	-0.672429	0.166104
Q9NZ94 (NLGN3)	Control	-0.0485956	-0.293975	0.196783	0.6979	0.999784	0.0259279	-0.0519032	-0.303981	0.210366
Q9NZ94 (NLGN3)	Interaction	-0.203557	-0.668052	0.260938	0.390384	0.906461	0.0435104	-0.202349	-0.670922	0.303139
Q9NZ94 (NLGN3)	Pre-ETT	0.670464	-0.542412	1.88334	0.278611	0.789494	0.129584	0.668292	-0.474284	1.8831
Q9NZ94 (NLGN3)	Post-ETT	0.527221	-0.685655	1.7401	0.394231	0.845459	0.107433	0.529103	-0.613857	1.75631
Q9NZ94 (NLGN3)	Case	-0.15161	-0.407254	0.104033	0.245088	0.899725	0.0310912	-0.15182	-0.424892	0.116581
Q9NZ94 (NLGN3)	Control	-0.00836737	-0.167421	0.150687	0.917877	0.999784	0.0108135	-0.00915939	-0.178319	0.162596
Q9NZ94 (NLGN3)	Interaction	-0.143243	-0.444327	0.157842	0.351096	0.906461	0.0225361	-0.146382	-0.456165	0.179793
Q9NZA1 (CLIC5)	Pre-ETT	-0.149436	-0.737549	0.438676	0.618472	0.91003	0.0570201	-0.123958	-0.752481	0.508437
Q9NZA1 (CLIC5)	Post-ETT	-0.00144364	-0.589556	0.586669	0.996161	0.999424	0.0519208	0.00421272	-0.634193	0.635478
Q9NZA1 (CLIC5)	Case	0.025118	-0.336353	0.386589	0.891667	0.992526	0.0367096	0.0330169	-0.372636	0.400137
Q9NZA1 (CLIC5)	Control	-0.122875	-0.347771	0.102022	0.284237	0.999784	0.0386002	-0.123209	-0.344097	0.101562
Q9NZA1 (CLIC5)	Interaction	0.147993	-0.277729	0.573715	0.495658	0.907669	0.0344345	0.143189	-0.280571	0.561867
Q9NZC2 (TREM2)	Pre-ETT	0.232679	-0.374185	0.839542	0.452368	0.860178	0.0764177	0.235861	-0.380321	0.83819
Q9NZC2 (TREM2)	Post-ETT	0.210082	-0.396781	0.816946	0.497458	0.879226	0.073547	0.226142	-0.38014	0.818449
Q9NZC2 (TREM2)	Case	-0.0141865	-0.197035	0.168662	0.879135	0.99168	0.019101	-0.0154566	-0.20965	0.176059
Q9NZC2 (TREM2)	Control	0.00840977	-0.105353	0.122173	0.8848	0.999784	0.0120245	0.00813898	-0.111142	0.129679
Q9NZC2 (TREM2)	Interaction	-0.0225963	-0.237946	0.192754	0.83706	0.9579	0.0155788	-0.0203755	-0.247649	0.204492
Q9NZC2 (TREM2)	Pre-ETT	-0.0857028	-0.678993	0.507587	0.777082	0.955786	0.0557355	-0.0795332	-0.701946	0.523558
Q9NZC2 (TREM2)	Post-ETT	0.295105	-0.298185	0.888396	0.329612	0.812546	0.0852111	0.2886	-0.308799	0.904089
Q9NZC2 (TREM2)	Case	0.328248	0.00705625	0.64944	0.0451749	0.844096	0.222464	0.325414	-0.00571109	0.652757
Q9NZC2 (TREM2)	Control	-0.0525599	-0.252396	0.147277	0.606204	0.999784	0.0231053	-0.0545469	-0.255939	0.1568
Q9NZC2 (TREM2)	Interaction	0.380808	0.00252402	0.759092	0.0484908	0.892422	0.189569	0.380767	-0.0134909	0.770251
Q9NZC2 (TREM2)	Pre-ETT	0.148343	-0.45746	0.754145	0.631273	0.915803	0.0567912	0.148467	-0.446978	0.759398
Q9NZC2 (TREM2)	Post-ETT	0.21726	-0.388543	0.823063	0.482115	0.872595	0.0658589	0.224142	-0.352293	0.814935
Q9NZC2 (TREM2)	Case	0.041311	-0.0881645	0.170786	0.531738	0.959561	0.0176281	0.0417047	-0.102066	0.187399
Q9NZC2 (TREM2)	Control	-0.0276065	-0.108162	0.0529494	0.501788	0.999784	0.0103071	-0.0273523	-0.112381	0.0591061
Q9NZC2 (TREM2)	Interaction	0.0689174	-0.0835724	0.221407	0.375725	0.906461	0.0162365	0.0703973	-0.0914114	0.228911
Q9NZC4 (EHF)	Pre-ETT	-0.12445	-0.788736	0.539836	0.713479	0.940617	0.0774393	-0.136471	-0.79258	0.522993
Q9NZC4 (EHF)	Post-ETT	-0.0482108	-0.712497	0.616075	0.886886	0.983698	0.0703896	-0.0541773	-0.695309	0.644561
Q9NZC4 (EHF)	Case	0.0694256	-0.148399	0.28725	0.532178	0.959561	0.0319107	0.072708	-0.157001	0.302267
Q9NZC4 (EHF)	Control	-0.0068135	-0.142338	0.128711	0.921505	0.999784	0.0171639	-0.00560865	-0.155161	0.142443
Q9NZC4 (EHF)	Interaction	0.0762391	-0.180304	0.332782	0.560257	0.909912	0.023401	0.0756901	-0.207765	0.36233
Q9NZC7 (WWOX)	Pre-ETT	0.209072	-0.373625	0.791769	0.481909	0.866047	0.0648458	0.165987	-0.511666	0.835418
Q9NZC7 (WWOX)	Post-ETT	0.246936	-0.335761	0.829632	0.406202	0.850114	0.0707816	0.220393	-0.441172	0.827087
Q9NZC7 (WWOX)	Case	-0.0112011	-0.181676	0.159274	0.897532	0.992526	0.0168994	-0.0133749	-0.200218	0.176108
Q9NZC7 (WWOX)	Control	-0.0490649	-0.155129	0.0569997	0.364582	0.999784	0.0167078	-0.0490273	-0.165985	0.0690568
Q9NZC7 (WWOX)	Interaction	0.0378638	-0.162913	0.238641	0.711664	0.936267	0.0144463	0.0373	-0.178401	0.254326
Q9NZD2 (GLTP)	Pre-ETT	0.210417	-0.118476	0.539311	0.209867	0.760965	0.0726716	0.199475	-0.321358	0.627595
Q9NZD2 (GLTP)	Post-ETT	0.202159	-0.126734	0.531053	0.228311	0.75479	0.0672787	0.186352	-0.341869	0.620116
Q9NZD2 (GLTP)	Case	-0.0336512	-0.172706	0.105403	0.635278	0.965529	0.0197866	-0.0353307	-0.190957	0.118045
Q9NZD2 (GLTP)	Control	-0.0253934	-0.111909	0.0611223	0.565107	0.999784	0.0123229	-0.0248382	-0.117709	0.0729507
Q9NZD2 (GLTP)	Interaction	-0.00825784	-0.172029	0.155514	0.921276	0.982547	0.0149104	-0.0112777	-0.194381	0.169876
Q9NZD4 (AHSP)	Pre-ETT	-0.136383	-0.834386	0.56162	0.701751	0.938466	0.0837718	-0.154513	-0.866508	0.541693
Q9NZD4 (AHSP)	Post-ETT	0.0118075	-0.686195	0.70981	0.973551	0.993801	0.063503	-0.00457411	-0.736772	0.673203
Q9NZD4 (AHSP)	Case	0.137062	-0.295957	0.570082	0.535007	0.959561	0.0633845	0.141543	-0.3205	0.608821
Q9NZD4 (AHSP)	Control	-0.0111279	-0.28054	0.258284	0.935477	0.999784	0.029272	-0.0117226	-0.289293	0.269943
Q9NZD4 (AHSP)	Interaction	0.14819	-0.361799	0.65818	0.569005	0.912936	0.0447446	0.141779	-0.3795	0.65798
Q9NZD8 (SPG21)	Pre-ETT	-0.429403	-1.02532	0.166512	0.15786	0.742558	0.143402	-0.401847	-1.03893	0.262767
Q9NZD8 (SPG21)	Post-ETT	-0.365909	-0.961824	0.230005	0.228792	0.755019	0.113797	-0.351041	-0.969469	0.326443
Q9NZD8 (SPG21)	Case	0.0789007	-0.368865	0.526667	0.72982	0.969195	0.0509417	0.0772566	-0.410877	0.528979
Q9NZD8 (SPG21)	Control	0.0154074	-0.26318	0.293994	0.913681	0.999784	0.0275182	0.0161202	-0.27949	0.328753
Q9NZD8 (SPG21)	Interaction	0.0634933	-0.463863	0.59085	0.81345	0.9579	0.0443206	0.0730566	-0.502886	0.614295
Q9NZH6 (IL37)	Pre-ETT	0.236888	-0.526004	0.999779	0.542794	0.882689	0.0789225	0.228066	-0.557891	0.994979
Q9NZH6 (IL37)	Post-ETT	0.507957	-0.254934	1.27085	0.191891	0.732927	0.157418	0.499062	-0.292579	1.26037
Q9NZH6 (IL37)	Case	0.321324	-0.288664	0.931312	0.301861	0.928706	0.10936	0.330345	-0.311351	0.95554
Q9NZH6 (IL37)	Control	0.0502542	-0.329263	0.429771	0.795225	0.999784	0.0391618	0.0481759	-0.349651	0.436985
Q9NZH6 (IL37)	Interaction	0.27107	-0.447344	0.989484	0.459587	0.906461	0.0655124	0.272618	-0.4591	1.01085
Q9NZH7 (IL36B)	Pre-ETT	0.873817	-0.00486607	1.7525	0.0512823	0.709241	0.406743	0.926546	-0.00748338	1.99541
Q9NZH7 (IL36B)	Post-ETT	0.939159	0.0604763	1.81784	0.0361834	0.659636	0.506624	0.983305	0.0579854	2.04343
Q9NZH7 (IL36B)	Case	0.0411988	-0.318918	0.401316	0.82258	0.983896	0.0247437	0.0403946	-0.343244	0.423315
Q9NZH7 (IL36B)	Control	-0.0241435	-0.248198	0.199911	0.832731	0.999784	0.0151451	-0.0237528	-0.262697	0.213357
Q9NZH7 (IL36B)	Interaction	0.0653423	-0.358786	0.489471	0.762685	0.947726	0.0201477	0.0645044	-0.393333	0.505801
Q9NZH8 (IL36G)	Pre-ETT	-0.264199	-0.878775	0.350378	0.399473	0.841546	0.0814937	-0.197263	-0.831164	0.482676
Q9NZH8 (IL36G)	Post-ETT	-0.131653	-0.74623	0.482923	0.674588	0.930483	0.0687472	-0.0738849	-0.693479	0.601602
Q9NZH8 (IL36G)	Case	0.138275	-0.0174485	0.293998	0.0817969	0.852082	0.0803209	0.137023	-0.0292273	0.303667
Q9NZH8 (IL36G)	Control	0.00572961	-0.091157	0.102616	0.907726	0.999784	0.0113302	0.00499699	-0.0993399	0.110051
Q9NZH8 (IL36G)	Interaction	0.132545	-0.0508581	0.315949	0.15664	0.906461	0.0415731	0.133017	-0.0631907	0.338044
Q9NZI2 (KCNIP1)	Pre-ETT	0.00212792	-0.805816	0.810072	0.995881	0.999575	0.0655899	-0.0316759	-0.85019	0.765084
Q9NZI2 (KCNIP1)	Post-ETT	0.3109	-0.497044	1.11884	0.450728	0.861762	0.0861587	0.28025	-0.531534	1.06791
Q9NZI2 (KCNIP1)	Case	0.350597	-0.137625	0.83882	0.159288	0.875756	0.119052	0.341925	-0.166584	0.842259
Q9NZI2 (KCNIP1)	Control	0.0418253	-0.261932	0.345583	0.787258	0.999784	0.0293847	0.0354877	-0.270724	0.351149
Q9NZI2 (KCNIP1)	Interaction	0.308772	-0.266232	0.883776	0.292578	0.906461	0.0672955	0.317702	-0.278465	0.905381
Q9NZI6 (TFCP2L1)	Pre-ETT	-0.331077	-1.06579	0.403639	0.37713	0.834368	0.106566	-0.369648	-1.11032	0.353786
Q9NZI6 (TFCP2L1)	Post-ETT	-0.607889	-1.34261	0.126827	0.104882	0.6873	0.28388	-0.648795	-1.42999	0.117008
Q9NZI6 (TFCP2L1)	Case	-0.0549965	-0.63656	0.526567	0.852957	0.98863	0.05731	-0.0554291	-0.678422	0.54383
Q9NZI6 (TFCP2L1)	Control	0.221816	-0.140016	0.583648	0.229546	0.999784	0.0721677	0.219752	-0.142651	0.585389
Q9NZI6 (TFCP2L1)	Interaction	-0.276813	-0.961749	0.408124	0.428299	0.906461	0.0705267	-0.269757	-0.976893	0.424637
Q9NZK5 (ADA2)	Pre-ETT	0.84531	0.00559837	1.68502	0.048492	0.709241	0.600941	0.828832	0.0449188	1.6758
Q9NZK5 (ADA2)	Post-ETT	0.859457	0.0197456	1.69917	0.0448507	0.659636	0.59735	0.86499	0.0558077	1.65881
Q9NZK5 (ADA2)	Case	-0.0276929	-0.193662	0.138276	0.743644	0.971589	0.0165117	-0.0295682	-0.2152	0.149672
Q9NZK5 (ADA2)	Control	-0.0418401	-0.145101	0.0614208	0.427106	0.999784	0.0126222	-0.0406148	-0.152195	0.0732107
Q9NZK5 (ADA2)	Interaction	0.0141472	-0.181323	0.209617	0.887196	0.971233	0.0129641	0.0132451	-0.20584	0.228569
Q9NZK7 (PLA2G2E)	Pre-ETT	0.0603253	-0.620258	0.740908	0.86208	0.973871	0.0716972	0.0983625	-0.627921	0.81013
Q9NZK7 (PLA2G2E)	Post-ETT	0.0598334	-0.620749	0.740416	0.863194	0.981933	0.069428	0.0700174	-0.625467	0.794643
Q9NZK7 (PLA2G2E)	Case	-0.0184768	-0.180847	0.143893	0.82351	0.983896	0.0200124	-0.0189044	-0.204037	0.160854
Q9NZK7 (PLA2G2E)	Control	-0.0179849	-0.119007	0.0830369	0.72714	0.999784	0.0139795	-0.0196876	-0.130499	0.0901736
Q9NZK7 (PLA2G2E)	Interaction	-0.000491873	-0.191723	0.190739	0.995978	0.997916	0.0165014	0.00137249	-0.209437	0.206198
Q9NZK7 (PLA2G2E)	Pre-ETT	-0.0421264	-0.705614	0.621361	0.900965	0.980302	0.0645423	-0.0468561	-0.722418	0.611044
Q9NZK7 (PLA2G2E)	Post-ETT	0.0428832	-0.620603	0.70637	0.899195	0.985295	0.0627942	0.0189331	-0.628681	0.666789
Q9NZK7 (PLA2G2E)	Case	0.109992	-0.106807	0.32679	0.32004	0.930624	0.0398168	0.110257	-0.113829	0.333197
Q9NZK7 (PLA2G2E)	Control	0.024982	-0.109904	0.159868	0.716604	0.999784	0.015877	0.0261399	-0.120458	0.170809
Q9NZK7 (PLA2G2E)	Interaction	0.0850096	-0.170326	0.340345	0.514055	0.907769	0.0236491	0.08612	-0.18953	0.357211
Q9NZL4 (HSPBP1)	Pre-ETT	0.0289397	-0.629104	0.686983	0.931311	0.987569	0.0624456	-0.00509329	-0.744542	0.724215
Q9NZL4 (HSPBP1)	Post-ETT	-0.306297	-0.964341	0.351746	0.361612	0.828699	0.0917872	-0.332668	-1.07662	0.383159
Q9NZL4 (HSPBP1)	Case	-0.176065	-0.873761	0.521632	0.620883	0.965529	0.0768493	-0.173819	-0.883663	0.539795
Q9NZL4 (HSPBP1)	Control	0.159172	-0.274914	0.593259	0.472335	0.999784	0.0525733	0.156608	-0.288823	0.603057
Q9NZL4 (HSPBP1)	Interaction	-0.335237	-1.15695	0.486476	0.423935	0.906461	0.0735115	-0.3317	-1.17024	0.494209
Q9NZL9 (MAT2B)	Pre-ETT	0.273022	-0.482111	1.02816	0.478551	0.866047	0.0880902	0.295165	-0.453658	1.05187
Q9NZL9 (MAT2B)	Post-ETT	0.258526	-0.496607	1.01366	0.502214	0.881785	0.0885407	0.30571	-0.513961	1.06845
Q9NZL9 (MAT2B)	Case	0.0271368	-0.44034	0.494613	0.909416	0.994827	0.046744	0.0313548	-0.455717	0.515301
Q9NZL9 (MAT2B)	Control	0.0416328	-0.249217	0.332483	0.779054	0.999784	0.0276529	0.0441289	-0.257926	0.343887
Q9NZL9 (MAT2B)	Interaction	-0.014496	-0.565067	0.536075	0.958844	0.991775	0.0358886	-0.0218979	-0.60647	0.529595
Q9NZN1 (IL1RAPL1)	Pre-ETT	-0.262519	-1.00093	0.475889	0.485923	0.866047	0.0950353	-0.2742	-0.998135	0.443877
Q9NZN1 (IL1RAPL1)	Post-ETT	-0.00954796	-0.747956	0.72886	0.979781	0.994769	0.0721333	-0.0169634	-0.768479	0.720933
Q9NZN1 (IL1RAPL1)	Case	0.243904	0.0928533	0.394954	0.00155196	0.707281	1.19726	0.245414	0.0771337	0.410245
Q9NZN1 (IL1RAPL1)	Control	-0.00906768	-0.103047	0.0849116	0.850007	0.999784	0.0106979	-0.00857118	-0.112595	0.095154
Q9NZN1 (IL1RAPL1)	Interaction	0.252971	0.0750716	0.430871	0.0053191	0.851732	0.354617	0.253718	0.0575155	0.456414
Q9NZN3 (EHD3)	Pre-ETT	-0.283203	-0.959738	0.393332	0.411955	0.844065	0.0911205	-0.276582	-0.950336	0.389188
Q9NZN3 (EHD3)	Post-ETT	-0.551883	-1.22842	0.124652	0.109856	0.690081	0.238233	-0.555188	-1.22945	0.15132
Q9NZN3 (EHD3)	Case	-0.0700349	-0.564025	0.423955	0.781111	0.976969	0.0546285	-0.0713285	-0.572949	0.462217
Q9NZN3 (EHD3)	Control	0.198645	-0.108701	0.505991	0.205237	0.999784	0.0717452	0.198052	-0.126936	0.507302
Q9NZN3 (EHD3)	Interaction	-0.26868	-0.850477	0.313117	0.365395	0.906461	0.0647079	-0.266282	-0.846294	0.332327
Q9NZN4 (EHD2)	Pre-ETT	0.141725	-0.583426	0.866877	0.701675	0.938466	0.0686801	0.159266	-0.550476	0.87599
Q9NZN4 (EHD2)	Post-ETT	-0.131074	-0.856226	0.594077	0.723135	0.944459	0.0744164	-0.108402	-0.827606	0.632458
Q9NZN4 (EHD2)	Case	-0.0715937	-0.680123	0.536936	0.817633	0.983341	0.06757	-0.0600969	-0.711193	0.559005
Q9NZN4 (EHD2)	Control	0.201206	-0.177403	0.579815	0.297601	0.999784	0.0722832	0.203202	-0.206001	0.599391
Q9NZN4 (EHD2)	Interaction	-0.2728	-0.989496	0.443896	0.455648	0.906461	0.0714145	-0.270793	-1.01931	0.487884
Q9NZP8 (C1RL)	Pre-ETT	0.0125275	-0.731738	0.756793	0.973682	0.995958	0.0597383	0.01193	-0.720049	0.762802
Q9NZP8 (C1RL)	Post-ETT	0.212309	-0.531956	0.956574	0.576094	0.901735	0.0687179	0.202295	-0.535515	0.998767
Q9NZP8 (C1RL)	Case	0.184737	-0.488212	0.857685	0.590546	0.964372	0.0752138	0.185741	-0.527782	0.867356
Q9NZP8 (C1RL)	Control	-0.015045	-0.433734	0.403644	0.943853	0.999784	0.0409269	-0.0175926	-0.445692	0.396998
Q9NZP8 (C1RL)	Interaction	0.199782	-0.592784	0.992347	0.621273	0.919063	0.0585826	0.207728	-0.612884	1.0028
Q9NZQ0 (DNAJC27)	Pre-ETT	-0.696222	-1.38459	-0.00785758	0.0474416	0.709241	0.637124	-0.704512	-1.36601	-0.04495
Q9NZQ0 (DNAJC27)	Post-ETT	-0.689113	-1.37748	-0.00074888	0.0497513	0.659636	0.753476	-0.680916	-1.3209	-0.0588879
Q9NZQ0 (DNAJC27)	Case	-0.00562275	-0.119354	0.108108	0.922807	0.99737	0.0129554	-0.00516961	-0.131665	0.113678
Q9NZQ0 (DNAJC27)	Control	-0.0127315	-0.0834915	0.0580286	0.724355	0.999784	0.0096104	-0.0140844	-0.0928148	0.0656756
Q9NZQ0 (DNAJC27)	Interaction	0.0071087	-0.126838	0.141055	0.917155	0.980767	0.0107021	0.00706585	-0.146854	0.168054
Q9NZQ3 (NCKIPSD)	Pre-ETT	-0.345268	-1.06616	0.37562	0.347873	0.820588	0.117671	-0.377783	-1.10274	0.364527
Q9NZQ3 (NCKIPSD)	Post-ETT	-0.620874	-1.34176	0.100014	0.0914027	0.677615	0.340997	-0.645058	-1.37234	0.0784697
Q9NZQ3 (NCKIPSD)	Case	0.0501927	-0.437681	0.538067	0.840197	0.986909	0.0546674	0.0542549	-0.45232	0.572604
Q9NZQ3 (NCKIPSD)	Control	0.325798	0.0222574	0.62934	0.0354064	0.999784	0.303523	0.323076	0.0171715	0.638982
Q9NZQ3 (NCKIPSD)	Interaction	-0.275606	-0.8502	0.298988	0.347165	0.906461	0.0638934	-0.278473	-0.873086	0.328643
Q9NZQ7 (CD274)	Pre-ETT	0.347507	-1.09441	1.78943	0.636672	0.916946	0.0788421	0.356032	-1.03333	1.74335
Q9NZQ7 (CD274)	Post-ETT	0.337005	-1.10491	1.77892	0.646893	0.92071	0.0693979	0.334429	-1.0086	1.69699
Q9NZQ7 (CD274)	Case	-0.0233318	-0.245069	0.198405	0.836609	0.986182	0.0140825	-0.0205734	-0.268488	0.237356
Q9NZQ7 (CD274)	Control	-0.0128302	-0.150789	0.125128	0.855365	0.999784	0.00852895	-0.012598	-0.165364	0.14467
Q9NZQ7 (CD274)	Interaction	-0.0105016	-0.271653	0.25065	0.93718	0.986988	0.0110651	-0.0113335	-0.296168	0.275465
Q9NZQ9 (TMOD4)	Pre-ETT	-0.114351	-0.511987	0.283286	0.573	0.897886	0.0635894	-0.181293	-0.818589	0.328302
Q9NZQ9 (TMOD4)	Post-ETT	-0.00526677	-0.402903	0.39237	0.979289	0.994414	0.0515735	-0.0711109	-0.707221	0.436595
Q9NZQ9 (TMOD4)	Case	0.108077	-0.0158826	0.232036	0.0874807	0.859632	0.0603904	0.110838	-0.0303014	0.249266
Q9NZQ9 (TMOD4)	Control	-0.0010071	-0.078131	0.0761168	0.979581	0.999784	0.00903273	-0.00107038	-0.0859137	0.0837502
Q9NZQ9 (TMOD4)	Interaction	0.109084	-0.0369093	0.255077	0.14307	0.906461	0.0317362	0.109373	-0.0491421	0.267177
Q9NZR1 (TMOD2)	Pre-ETT	-0.368509	-1.016	0.278981	0.264643	0.789494	0.135399	-0.387701	-1.0182	0.245834
Q9NZR1 (TMOD2)	Post-ETT	-0.710273	-1.35776	-0.0627824	0.0315546	0.651811	0.884646	-0.717172	-1.31013	-0.108631
Q9NZR1 (TMOD2)	Case	0.0608963	-0.471142	0.592935	0.822497	0.983896	0.0644577	0.0644984	-0.483809	0.618522
Q9NZR1 (TMOD2)	Control	0.40266	0.0716407	0.733679	0.0171187	0.999784	0.552971	0.402284	0.0498406	0.745748
Q9NZR1 (TMOD2)	Interaction	-0.341763	-0.968372	0.284845	0.28507	0.906461	0.0872516	-0.335759	-1.01115	0.31874
Q9NZR2 (LRP1B)	Pre-ETT	0.197291	-0.526109	0.920691	0.592971	0.904248	0.064387	0.168993	-0.574202	0.928064
Q9NZR2 (LRP1B)	Post-ETT	-0.186886	-0.910286	0.536513	0.612614	0.908845	0.0708695	-0.203018	-0.906211	0.501547
Q9NZR2 (LRP1B)	Case	-0.314405	-1.0669	0.438088	0.412839	0.948459	0.0949041	-0.293582	-1.06237	0.450745
Q9NZR2 (LRP1B)	Control	0.0697718	-0.398408	0.537951	0.770219	0.999784	0.0502891	0.0675853	-0.383565	0.523517
Q9NZR2 (LRP1B)	Interaction	-0.384177	-1.27043	0.502073	0.395538	0.906461	0.0812757	-0.364652	-1.25151	0.482722
Q9NZR4 (VSX1)	Pre-ETT	0.282145	-0.455234	1.01952	0.453287	0.860459	0.099607	0.316677	-0.43157	1.03034
Q9NZR4 (VSX1)	Post-ETT	0.168628	-0.568751	0.906006	0.653998	0.921784	0.081065	0.211855	-0.51049	0.904675
Q9NZR4 (VSX1)	Case	-0.155708	-0.395923	0.0845071	0.203923	0.876537	0.0595052	-0.156895	-0.407882	0.0922165
Q9NZR4 (VSX1)	Control	-0.0421903	-0.191645	0.107264	0.580066	0.999784	0.019812	-0.0408107	-0.197787	0.121739
Q9NZR4 (VSX1)	Interaction	-0.113518	-0.396431	0.169396	0.431618	0.906461	0.02705	-0.119306	-0.418273	0.181474
Q9NZS2 (KLRF1)	Pre-ETT	0.600593	-0.254753	1.45594	0.168755	0.750034	0.180471	0.594077	-0.262324	1.43646
Q9NZS2 (KLRF1)	Post-ETT	0.353023	-0.502324	1.20837	0.418557	0.853335	0.100202	0.345699	-0.511955	1.20299
Q9NZS2 (KLRF1)	Case	-0.272903	-0.86512	0.319314	0.366428	0.939178	0.0833039	-0.261568	-0.872315	0.370655
Q9NZS2 (KLRF1)	Control	-0.0253332	-0.393793	0.343127	0.892805	0.999784	0.032935	-0.026217	-0.393877	0.343917
Q9NZS2 (KLRF1)	Interaction	-0.24757	-0.945054	0.449914	0.486627	0.907011	0.0555391	-0.23933	-0.950729	0.49823
Q9NZS2 (KLRF1)	Pre-ETT	0.0183422	-0.332499	0.369183	0.918385	0.985257	0.0502001	-0.0385281	-0.630031	0.372876
Q9NZS2 (KLRF1)	Post-ETT	0.0236703	-0.327171	0.374511	0.8948	0.985295	0.0441906	-0.0191108	-0.588462	0.371884
Q9NZS2 (KLRF1)	Case	-0.0249172	-0.141101	0.0912661	0.674235	0.965529	0.0166024	-0.0252272	-0.160719	0.104295
Q9NZS2 (KLRF1)	Control	-0.0302454	-0.102531	0.0420405	0.412173	0.999784	0.0111398	-0.0305664	-0.110902	0.0497689
Q9NZS2 (KLRF1)	Interaction	0.00532814	-0.131507	0.142163	0.939166	0.98707	0.0119337	0.00472994	-0.143173	0.155035
Q9NZT2 (OGFR)	Pre-ETT	-0.148758	-0.784826	0.48731	0.64668	0.918819	0.0660306	-0.143696	-0.783803	0.508477
Q9NZT2 (OGFR)	Post-ETT	-0.0282314	-0.664299	0.607836	0.930678	0.986726	0.0548418	-0.0169923	-0.675375	0.628437
Q9NZT2 (OGFR)	Case	0.020329	-0.423239	0.463897	0.928425	0.997549	0.0471523	0.019979	-0.453211	0.478503
Q9NZT2 (OGFR)	Control	-0.100197	-0.376173	0.175778	0.476714	0.999784	0.0360509	-0.0973491	-0.396733	0.202411
Q9NZT2 (OGFR)	Interaction	0.120526	-0.401886	0.642939	0.651135	0.919603	0.0428477	0.118032	-0.456186	0.701911
Q9NZU0 (FLRT3)	Pre-ETT	-0.244511	-0.846097	0.357075	0.425675	0.845323	0.0755638	-0.242127	-0.865435	0.366612
Q9NZU0 (FLRT3)	Post-ETT	0.302592	-0.298994	0.904178	0.32421	0.809533	0.0954694	0.303218	-0.319944	0.909297
Q9NZU0 (FLRT3)	Case	0.307622	-0.0678067	0.68305	0.10828	0.864915	0.134701	0.309302	-0.0779156	0.690098
Q9NZU0 (FLRT3)	Control	-0.239481	-0.473062	-0.00590029	0.044487	0.999784	0.173675	-0.238443	-0.482185	0.00876373
Q9NZU0 (FLRT3)	Interaction	0.547103	0.104942	0.989264	0.0153026	0.851732	0.48098	0.54327	0.0687578	1.01627
Q9NZU0 (FLRT3)	Pre-ETT	0.551456	-0.253348	1.35626	0.179279	0.754134	0.161097	0.552609	-0.271194	1.39949
Q9NZU0 (FLRT3)	Post-ETT	0.338533	-0.466271	1.14334	0.40969	0.852387	0.100507	0.328262	-0.468539	1.15176
Q9NZU0 (FLRT3)	Case	-0.114313	-0.798032	0.569406	0.743144	0.971589	0.0646367	-0.1048	-0.815524	0.588495
Q9NZU0 (FLRT3)	Control	0.0986103	-0.32678	0.524	0.649582	0.999784	0.0442753	0.105699	-0.339356	0.57165
Q9NZU0 (FLRT3)	Interaction	-0.212923	-1.01817	0.592327	0.604283	0.916005	0.06762	-0.21293	-1.10233	0.63246
Q9NZU1 (FLRT1)	Pre-ETT	0.308762	-0.405027	1.02255	0.39654	0.841059	0.0972152	0.312553	-0.448788	1.03671
Q9NZU1 (FLRT1)	Post-ETT	0.649867	-0.0639224	1.36366	0.0743518	0.677615	0.38358	0.67019	-0.0568195	1.40991
Q9NZU1 (FLRT1)	Case	0.402971	-0.155521	0.961463	0.157309	0.875756	0.150971	0.396358	-0.176932	0.985688
Q9NZU1 (FLRT1)	Control	0.0618658	-0.285612	0.409343	0.727122	0.999784	0.0390426	0.065497	-0.28804	0.416863
Q9NZU1 (FLRT1)	Interaction	0.341105	-0.316659	0.998869	0.309438	0.906461	0.0807784	0.345181	-0.323383	1.02379
Q9NZU1 (FLRT1)	Pre-ETT	0.479436	-0.286938	1.24581	0.220148	0.763108	0.125813	0.474173	-0.296165	1.27021
Q9NZU1 (FLRT1)	Post-ETT	0.111673	-0.654701	0.878046	0.775186	0.957442	0.0604047	0.097268	-0.690369	0.92941
Q9NZU1 (FLRT1)	Case	-0.12169	-0.962769	0.719388	0.776736	0.975154	0.0742671	-0.114272	-0.991477	0.722962
Q9NZU1 (FLRT1)	Control	0.246073	-0.277222	0.769368	0.356712	0.999784	0.0706594	0.243241	-0.273694	0.781892
Q9NZU1 (FLRT1)	Interaction	-0.367763	-1.35834	0.622818	0.466824	0.906461	0.0841165	-0.350668	-1.39103	0.656176
Q9NZV1 (CRIM1)	Pre-ETT	-0.144612	-0.850673	0.561449	0.688103	0.933432	0.0688606	-0.127087	-0.805489	0.569907
Q9NZV1 (CRIM1)	Post-ETT	-0.237836	-0.943898	0.468225	0.509117	0.883999	0.0803494	-0.202977	-0.886753	0.484813
Q9NZV1 (CRIM1)	Case	-0.213321	-0.604309	0.177667	0.284913	0.919666	0.0817416	-0.21736	-0.647318	0.197891
Q9NZV1 (CRIM1)	Control	-0.120097	-0.363358	0.123164	0.333231	0.999784	0.043351	-0.118093	-0.371651	0.129498
Q9NZV1 (CRIM1)	Interaction	-0.0932242	-0.55371	0.367262	0.691523	0.929149	0.0366357	-0.0989916	-0.587324	0.366837
Q9NZV1 (CRIM1)	Pre-ETT	0.574869	-0.194153	1.34389	0.142884	0.741579	0.175553	0.543416	-0.279945	1.38844
Q9NZV1 (CRIM1)	Post-ETT	0.620969	-0.148053	1.38999	0.113506	0.690162	0.209174	0.575301	-0.222136	1.30239
Q9NZV1 (CRIM1)	Case	-0.156502	-0.499655	0.186651	0.371385	0.940376	0.0528207	-0.166591	-0.510505	0.195827
Q9NZV1 (CRIM1)	Control	-0.202602	-0.416102	0.0108974	0.0628963	0.999784	0.114889	-0.198952	-0.430541	0.0203242
Q9NZV1 (CRIM1)	Interaction	0.0461004	-0.358048	0.450249	0.823093	0.9579	0.0296601	0.0534825	-0.390691	0.482972
Q9NZV1 (CRIM1)	Pre-ETT	-0.350545	-1.02115	0.320064	0.305587	0.806681	0.122933	-0.350496	-1.00339	0.314895
Q9NZV1 (CRIM1)	Post-ETT	-0.260967	-0.931576	0.409641	0.44563	0.861762	0.0923585	-0.255116	-0.907585	0.409817
Q9NZV1 (CRIM1)	Case	0.0955718	-0.060365	0.251508	0.229659	0.893702	0.0369989	0.0963364	-0.069834	0.265475
Q9NZV1 (CRIM1)	Control	0.0059942	-0.0910251	0.103014	0.903617	0.999784	0.0127394	0.00400078	-0.0990997	0.115162
Q9NZV1 (CRIM1)	Interaction	0.0895776	-0.094077	0.273232	0.339086	0.906461	0.0254144	0.0918015	-0.103739	0.286825
Q9NZV6 (MSRB1)	Pre-ETT	0.256454	-0.479361	0.992269	0.49454	0.869217	0.0891231	0.246626	-0.487345	0.97824
Q9NZV6 (MSRB1)	Post-ETT	0.301792	-0.434022	1.03761	0.42147	0.853335	0.0954979	0.292622	-0.428543	1.00827
Q9NZV6 (MSRB1)	Case	-0.0168921	-0.594922	0.561138	0.954325	0.997549	0.0604089	-0.0188425	-0.638991	0.585012
Q9NZV6 (MSRB1)	Control	-0.0622309	-0.421865	0.297403	0.734496	0.999784	0.040837	-0.054887	-0.431989	0.32556
Q9NZV6 (MSRB1)	Interaction	0.0453388	-0.635437	0.726114	0.896146	0.974325	0.0461646	0.0346975	-0.671948	0.74483
Q9NZW5 (PALS2)	Pre-ETT	0.569372	-0.0614345	1.20018	0.0768801	0.731936	0.254035	0.574684	-0.118645	1.26297
Q9NZW5 (PALS2)	Post-ETT	0.251578	-0.379228	0.882384	0.434407	0.857927	0.0789132	0.253648	-0.408705	0.924658
Q9NZW5 (PALS2)	Case	-0.0573235	-0.660979	0.546332	0.852351	0.98863	0.0622101	-0.0503759	-0.640978	0.593576
Q9NZW5 (PALS2)	Control	0.26047	-0.115107	0.636047	0.17406	0.999784	0.0881293	0.254166	-0.123152	0.659137
Q9NZW5 (PALS2)	Interaction	-0.317794	-1.02875	0.393162	0.380979	0.906461	0.0695526	-0.326835	-1.03316	0.391894
Q9P000 (COMMD9)	Pre-ETT	-0.600304	-1.27557	0.0749666	0.081443	0.732224	0.359279	-0.63509	-1.30728	0.078802
Q9P000 (COMMD9)	Post-ETT	-0.629573	-1.30484	0.0456972	0.0676504	0.677615	0.409677	-0.647566	-1.32378	0.033962
Q9P000 (COMMD9)	Case	0.143447	-0.350714	0.637607	0.569393	0.96342	0.0652953	0.146635	-0.396057	0.679441
Q9P000 (COMMD9)	Control	0.172716	-0.134736	0.480168	0.270879	0.999784	0.0591419	0.171956	-0.151882	0.489073
Q9P000 (COMMD9)	Interaction	-0.0292695	-0.611267	0.552728	0.92148	0.982547	0.0449301	-0.0263966	-0.645471	0.566619
Q9P016 (THYN1)	Pre-ETT	-0.403498	-1.12753	0.32053	0.27471	0.789494	0.11821	-0.411018	-1.09276	0.342094
Q9P016 (THYN1)	Post-ETT	-0.626385	-1.35041	0.0976428	0.0899536	0.677615	0.353304	-0.626342	-1.36032	0.0557308
Q9P016 (THYN1)	Case	-0.200236	-0.410313	0.00984127	0.0617415	0.844096	0.102545	-0.201397	-0.427835	0.0343227
Q9P016 (THYN1)	Control	0.0226515	-0.108052	0.153355	0.734106	0.999784	0.0150905	0.0233584	-0.111308	0.159299
Q9P016 (THYN1)	Interaction	-0.222887	-0.470305	0.0245311	0.0774568	0.892422	0.0751575	-0.224235	-0.478768	0.0409275
Q9P021 (CRIPT)	Pre-ETT	0.638188	-0.113418	1.38979	0.0960718	0.732224	0.239946	0.620891	-0.155932	1.38497
Q9P021 (CRIPT)	Post-ETT	0.701707	-0.0498997	1.45331	0.0672738	0.677615	0.338224	0.679275	-0.107889	1.46971
Q9P021 (CRIPT)	Case	0.195902	-0.388427	0.78023	0.511119	0.959313	0.0730144	0.194767	-0.430799	0.808289
Q9P021 (CRIPT)	Control	0.132383	-0.231169	0.495935	0.475414	0.999784	0.0473309	0.126798	-0.233786	0.526611
Q9P021 (CRIPT)	Interaction	0.0635185	-0.624674	0.751711	0.856446	0.964349	0.0481358	0.0625862	-0.678953	0.789552
Q9P031 (CCDC59)	Pre-ETT	0.117769	-0.600432	0.83597	0.747914	0.94802	0.0727681	0.0956942	-0.605355	0.775508
Q9P031 (CCDC59)	Post-ETT	0.0892129	-0.628988	0.807414	0.807648	0.967064	0.0656774	0.0647264	-0.614273	0.761429
Q9P031 (CCDC59)	Case	-0.0256146	-0.164034	0.112805	0.716834	0.968781	0.016806	-0.0230574	-0.182828	0.122216
Q9P031 (CCDC59)	Control	0.00294151	-0.0831789	0.0890619	0.946626	0.999784	0.0101063	0.00240205	-0.0970601	0.0955648
Q9P031 (CCDC59)	Interaction	-0.0285562	-0.191579	0.134467	0.731358	0.942895	0.014469	-0.0268969	-0.20167	0.157385
Q9P086 (MED11)	Pre-ETT	0.302773	-0.40873	1.01428	0.404257	0.843889	0.0964719	0.298492	-0.409053	1.02534
Q9P086 (MED11)	Post-ETT	0.367662	-0.343841	1.07917	0.31116	0.80047	0.104094	0.372461	-0.317682	1.05792
Q9P086 (MED11)	Case	0.0314043	-0.328089	0.390898	0.864054	0.990339	0.0419405	0.0295301	-0.342334	0.409963
Q9P086 (MED11)	Control	-0.0334848	-0.257151	0.190182	0.769199	0.999784	0.0264252	-0.0354824	-0.2612	0.204706
Q9P086 (MED11)	Interaction	0.0648891	-0.358505	0.488283	0.763885	0.947726	0.0353369	0.0738067	-0.376942	0.492372
Q9P0B6 (CCDC167)	Pre-ETT	0.281067	-0.471194	1.03333	0.463985	0.86144	0.0905397	0.285329	-0.50245	1.08788
Q9P0B6 (CCDC167)	Post-ETT	0.595658	-0.156603	1.34792	0.120675	0.691237	0.224005	0.601058	-0.149273	1.37224
Q9P0B6 (CCDC167)	Case	0.294061	-0.340891	0.929012	0.364035	0.939178	0.095174	0.294182	-0.368403	0.962381
Q9P0B6 (CCDC167)	Control	-0.0205305	-0.415579	0.374518	0.918869	0.999784	0.0410238	-0.0239644	-0.429419	0.402994
Q9P0B6 (CCDC167)	Interaction	0.314591	-0.433224	1.06241	0.409645	0.906461	0.0777561	0.321469	-0.457455	1.09823
Q9P0G3 (KLK14)	Pre-ETT	0.554844	0.00115238	1.10854	0.0495251	0.709241	0.248612	0.547926	-0.0210575	1.12372
Q9P0G3 (KLK14)	Post-ETT	0.675221	0.12153	1.22891	0.0168412	0.600763	0.631166	0.672536	0.086248	1.25086
Q9P0G3 (KLK14)	Case	0.0259073	-0.232958	0.284772	0.84449	0.987812	0.0228897	0.0274176	-0.2413	0.300519
Q9P0G3 (KLK14)	Control	-0.0944699	-0.255528	0.0665883	0.250296	0.999784	0.0256382	-0.0953949	-0.269447	0.0784204
Q9P0G3 (KLK14)	Interaction	0.120377	-0.184501	0.425256	0.43901	0.906461	0.0252525	0.124516	-0.206134	0.447279
Q9P0G3 (KLK14)	Pre-ETT	0.395187	-0.347805	1.13818	0.297191	0.801534	0.0983089	0.379443	-0.359463	1.14961
Q9P0G3 (KLK14)	Post-ETT	0.599173	-0.143818	1.34217	0.113974	0.690162	0.220347	0.587644	-0.162657	1.31903
Q9P0G3 (KLK14)	Case	0.188702	-0.427736	0.805139	0.548521	0.960315	0.0772408	0.18992	-0.466875	0.861963
Q9P0G3 (KLK14)	Control	-0.0152852	-0.398815	0.368244	0.937739	0.999784	0.0408274	-0.0191081	-0.416486	0.38454
Q9P0G3 (KLK14)	Interaction	0.203987	-0.522023	0.929997	0.581846	0.912936	0.0552728	0.200975	-0.550184	0.975109
Q9P0G3 (KLK14)	Pre-ETT	0.449447	-0.0337632	0.932657	0.068301	0.724677	0.214627	0.453882	-0.0490562	0.965505
Q9P0G3 (KLK14)	Post-ETT	0.451413	-0.0317975	0.934623	0.0671021	0.677615	0.206788	0.4602	-0.0667791	1.00209
Q9P0G3 (KLK14)	Case	-0.0799054	-0.338067	0.178256	0.544088	0.959561	0.0269779	-0.0762872	-0.345498	0.197156
Q9P0G3 (KLK14)	Control	-0.0818712	-0.242492	0.0787493	0.317781	0.999784	0.0234984	-0.0846527	-0.250965	0.0840402
Q9P0G3 (KLK14)	Interaction	0.00196574	-0.302084	0.306015	0.98989	0.996777	0.0196636	0.00143283	-0.316173	0.319693
Q9P0J1 (PDP1)	Pre-ETT	-0.358289	-1.04334	0.326761	0.305324	0.806681	0.113651	-0.342207	-0.995057	0.297192
Q9P0J1 (PDP1)	Post-ETT	-0.301981	-0.987031	0.38307	0.387598	0.840455	0.101554	-0.299795	-0.948732	0.335355
Q9P0J1 (PDP1)	Case	0.0665556	-0.0603389	0.19345	0.303954	0.930063	0.0259383	0.0647938	-0.0744111	0.209332
Q9P0J1 (PDP1)	Control	0.0102467	-0.0687033	0.0891968	0.799203	0.999784	0.0101281	0.0106171	-0.0761971	0.0954485
Q9P0J1 (PDP1)	Interaction	0.0563088	-0.0931412	0.205759	0.460233	0.906461	0.0163933	0.0579676	-0.105889	0.226896
Q9P0K1 (ADAM22)	Pre-ETT	-0.725451	-1.3989	-0.0519973	0.0347472	0.687724	0.564343	-0.729346	-1.38192	-0.0286893
Q9P0K1 (ADAM22)	Post-ETT	-0.58898	-1.26243	0.0844738	0.086507	0.677615	0.296815	-0.596579	-1.30462	0.056347
Q9P0K1 (ADAM22)	Case	0.0903679	-0.0836697	0.264405	0.308821	0.930067	0.0296962	0.0879051	-0.102194	0.275824
Q9P0K1 (ADAM22)	Control	-0.0461032	-0.154384	0.0621779	0.403999	0.999784	0.0149628	-0.0451573	-0.159001	0.0774624
Q9P0K1 (ADAM22)	Interaction	0.136471	-0.0685017	0.341444	0.191911	0.906461	0.0333973	0.138662	-0.0998247	0.36592
Q9P0K8 (FOXJ2)	Pre-ETT	0.215213	-0.341056	0.771482	0.448282	0.857796	0.069697	0.20624	-0.416305	0.871276
Q9P0K8 (FOXJ2)	Post-ETT	0.26717	-0.289099	0.823439	0.346525	0.822806	0.0892868	0.274426	-0.360675	0.86022
Q9P0K8 (FOXJ2)	Case	0.0589836	-0.17665	0.294618	0.623698	0.965529	0.0264	0.0618314	-0.191798	0.30337
Q9P0K8 (FOXJ2)	Control	0.00702608	-0.139579	0.153631	0.925163	0.999784	0.0161313	0.00423671	-0.150623	0.157795
Q9P0K8 (FOXJ2)	Interaction	0.0519575	-0.225561	0.329476	0.713657	0.936964	0.0206853	0.0556573	-0.231965	0.347273
Q9P0K9 (FRRS1L)	Pre-ETT	-0.543825	-1.17782	0.0901735	0.0927244	0.732224	0.310555	-0.538432	-1.12002	0.0614134
Q9P0K9 (FRRS1L)	Post-ETT	-0.469928	-1.10393	0.16407	0.146293	0.710747	0.233008	-0.468114	-1.06711	0.124947
Q9P0K9 (FRRS1L)	Case	0.0768755	0.00922962	0.144521	0.0259217	0.839722	0.0736721	0.0784017	0.000491064	0.154866
Q9P0K9 (FRRS1L)	Control	0.00297871	-0.0391086	0.045066	0.889675	0.999784	0.00551606	0.00246842	-0.044975	0.0511674
Q9P0K9 (FRRS1L)	Interaction	0.0738968	-0.00577318	0.153567	0.0690737	0.892422	0.0307161	0.0740333	-0.0178431	0.167273
Q9P0L0 (VAPA)	Pre-ETT	-0.34575	-1.10608	0.414584	0.372788	0.829699	0.110024	-0.378026	-1.1468	0.407225
Q9P0L0 (VAPA)	Post-ETT	-0.522713	-1.28305	0.237621	0.177841	0.72408	0.187169	-0.557514	-1.32677	0.197636
Q9P0L0 (VAPA)	Case	0.269795	-0.305605	0.845196	0.358099	0.939042	0.0871126	0.266966	-0.320118	0.853952
Q9P0L0 (VAPA)	Control	0.446759	0.0887612	0.804756	0.0144485	0.999784	0.630104	0.451549	0.0758361	0.826749
Q9P0L0 (VAPA)	Interaction	-0.176963	-0.854641	0.500715	0.608785	0.916005	0.0532242	-0.177424	-0.912025	0.548307
Q9P0L1 (ZKSCAN7)	Pre-ETT	-0.174739	-0.783669	0.434192	0.573822	0.898101	0.0730524	-0.168153	-0.834529	0.513524
Q9P0L1 (ZKSCAN7)	Post-ETT	-0.158326	-0.767256	0.450604	0.61033	0.907294	0.0662709	-0.139193	-0.810772	0.532527
Q9P0L1 (ZKSCAN7)	Case	-0.127033	-0.404858	0.150792	0.370158	0.939756	0.0479178	-0.128523	-0.434228	0.169576
Q9P0L1 (ZKSCAN7)	Control	-0.143446	-0.316301	0.0294085	0.103842	0.999784	0.0698487	-0.145116	-0.328277	0.0541342
Q9P0L1 (ZKSCAN7)	Interaction	0.0164128	-0.310796	0.343621	0.921684	0.982594	0.0265358	0.0202933	-0.34816	0.383816
Q9P0M4 (IL17C)	Pre-ETT	0.282635	-0.162435	0.727705	0.213262	0.761383	0.0845595	0.226972	-0.38063	0.80005
Q9P0M4 (IL17C)	Post-ETT	0.364065	-0.0810043	0.809135	0.108881	0.690081	0.110774	0.320893	-0.30186	0.857662
Q9P0M4 (IL17C)	Case	0.0675513	-0.090872	0.225975	0.40331	0.948459	0.0254949	0.0666543	-0.105661	0.243573
Q9P0M4 (IL17C)	Control	-0.013879	-0.112445	0.0846874	0.782564	0.999784	0.0127135	-0.0137147	-0.119184	0.0932919
Q9P0M4 (IL17C)	Interaction	0.0814303	-0.105153	0.268013	0.392338	0.906461	0.0203243	0.0818067	-0.12182	0.287471
Q9P0R6 (GSKIP)	Pre-ETT	-0.300677	-0.915146	0.313792	0.337526	0.8157	0.0958932	-0.280485	-0.92466	0.405993
Q9P0R6 (GSKIP)	Post-ETT	-0.354292	-0.968761	0.260177	0.258443	0.772486	0.100175	-0.318201	-0.962141	0.316374
Q9P0R6 (GSKIP)	Case	-0.0170761	-0.207019	0.172867	0.860135	0.990156	0.0224385	-0.0147765	-0.230619	0.198557
Q9P0R6 (GSKIP)	Control	0.0365388	-0.0816384	0.154716	0.544518	0.999784	0.0166416	0.0371602	-0.0880879	0.167429
Q9P0R6 (GSKIP)	Interaction	-0.0536149	-0.277321	0.170091	0.638542	0.919327	0.020636	-0.0541982	-0.302978	0.191027
Q9P0T7 (TMEM9)	Pre-ETT	0.118758	-0.7874	1.02492	0.797282	0.95781	0.0760989	0.131199	-0.786223	1.04335
Q9P0T7 (TMEM9)	Post-ETT	0.0800516	-0.826106	0.986209	0.862536	0.981933	0.0609002	0.0821148	-0.771545	0.998002
Q9P0T7 (TMEM9)	Case	-0.0198545	-0.412867	0.373158	0.921126	0.99737	0.0398458	-0.0181277	-0.423949	0.380932
Q9P0T7 (TMEM9)	Control	0.0188521	-0.225669	0.263373	0.879889	0.999784	0.0205371	0.0165992	-0.23233	0.273243
Q9P0T7 (TMEM9)	Interaction	-0.0387066	-0.501577	0.424164	0.869811	0.967774	0.0268943	-0.0393003	-0.513717	0.437374
Q9P0T7 (TMEM9)	Pre-ETT	0.0160614	-0.63738	0.669503	0.961577	0.992926	0.0590426	0.0284196	-0.621428	0.683374
Q9P0T7 (TMEM9)	Post-ETT	0.00624195	-0.647199	0.659683	0.985063	0.996623	0.0583706	0.0171472	-0.627289	0.638323
Q9P0T7 (TMEM9)	Case	-0.0674441	-0.31341	0.178521	0.590974	0.964372	0.0306909	-0.0700688	-0.326277	0.191668
Q9P0T7 (TMEM9)	Control	-0.0576247	-0.210657	0.0954078	0.460497	0.999784	0.0209042	-0.0547642	-0.220148	0.108305
Q9P0T7 (TMEM9)	Interaction	-0.00981941	-0.299505	0.279867	0.94703	0.987771	0.0219768	-0.00959213	-0.324623	0.293112
Q9P0U3 (SENP1)	Pre-ETT	-0.11337	-0.838526	0.611786	0.759286	0.951694	0.0791005	-0.139703	-0.783267	0.592843
Q9P0U3 (SENP1)	Post-ETT	-0.113007	-0.838165	0.61215	0.760033	0.955637	0.0750706	-0.129818	-0.823151	0.598814
Q9P0U3 (SENP1)	Case	0.0246539	-0.0974167	0.146724	0.692222	0.965529	0.0161564	0.023717	-0.11112	0.157404
Q9P0U3 (SENP1)	Control	0.0242911	-0.0516578	0.10024	0.530748	0.999784	0.0111791	0.0247791	-0.0573561	0.10678
Q9P0U3 (SENP1)	Interaction	0.000362769	-0.143406	0.144132	0.996054	0.997916	0.0124417	0.000644203	-0.164374	0.160413
Q9P0V8 (SLAMF8)	Pre-ETT	-0.0746154	-0.842691	0.69346	0.848994	0.969623	0.0714669	-0.0727087	-0.853043	0.667807
Q9P0V8 (SLAMF8)	Post-ETT	0.0559193	-0.712151	0.82399	0.886531	0.983698	0.062512	0.060129	-0.656993	0.820178
Q9P0V8 (SLAMF8)	Case	0.100083	-0.100155	0.300321	0.327271	0.930624	0.0320053	0.0990365	-0.119987	0.322237
Q9P0V8 (SLAMF8)	Control	-0.0304519	-0.155034	0.0941305	0.631884	0.999784	0.0145478	-0.0287975	-0.166358	0.105487
Q9P0V8 (SLAMF8)	Interaction	0.130535	-0.105296	0.366365	0.277984	0.906461	0.0306789	0.127008	-0.123321	0.388968
Q9P0V9 (SEPTIN10)	Pre-ETT	0.198723	-0.505687	0.903133	0.58031	0.900248	0.0710779	0.193624	-0.5369	0.908909
Q9P0V9 (SEPTIN10)	Post-ETT	0.257546	-0.446864	0.961956	0.47362	0.869669	0.0784136	0.243135	-0.492384	0.986615
Q9P0V9 (SEPTIN10)	Case	0.0721489	-0.39543	0.539728	0.762325	0.974912	0.0486332	0.0770775	-0.418469	0.560488
Q9P0V9 (SEPTIN10)	Control	0.0133263	-0.277588	0.30424	0.92846	0.999784	0.028583	0.0111057	-0.287276	0.314676
Q9P0V9 (SEPTIN10)	Interaction	0.0588226	-0.491869	0.609514	0.834171	0.9579	0.0395605	0.0538001	-0.510979	0.646449
Q9P0W2 (HMG20B)	Pre-ETT	1.49043	-0.258844	3.2397	0.0949306	0.732224	0.358807	1.51719	-0.156352	3.24236
Q9P0W2 (HMG20B)	Post-ETT	1.0594	-0.689872	2.80867	0.235228	0.758134	0.170244	1.15009	-0.620702	2.80017
Q9P0W2 (HMG20B)	Case	-0.435451	-0.885759	0.0148571	0.0580529	0.844096	0.105336	-0.434955	-0.908985	0.0635748
Q9P0W2 (HMG20B)	Control	-0.00442345	-0.284592	0.275745	0.975313	0.999784	0.0123207	-0.00571034	-0.29889	0.296948
Q9P0W2 (HMG20B)	Interaction	-0.431027	-0.961378	0.0993231	0.111181	0.906461	0.0585623	-0.436309	-0.992618	0.121022
Q9P109 (GCNT4)	Pre-ETT	0.317606	-0.360237	0.99545	0.358437	0.827528	0.109866	0.330578	-0.347571	1.01696
Q9P109 (GCNT4)	Post-ETT	0.557028	-0.120816	1.23487	0.107261	0.688305	0.273052	0.573487	-0.128069	1.26801
Q9P109 (GCNT4)	Case	0.17382	-0.471438	0.819077	0.597516	0.964372	0.0854525	0.169252	-0.472643	0.846668
Q9P109 (GCNT4)	Control	-0.0656021	-0.467063	0.335858	0.74876	0.999784	0.0487558	-0.0685543	-0.459471	0.339181
Q9P109 (GCNT4)	Interaction	0.239422	-0.520531	0.999374	0.536916	0.908589	0.0711213	0.238463	-0.529086	1.00061
Q9P109 (GCNT4)	Pre-ETT	-0.053279	-0.756769	0.650211	0.881997	0.9761	0.0643242	-0.0596398	-0.785485	0.654017
Q9P109 (GCNT4)	Post-ETT	0.19695	-0.506539	0.90044	0.583201	0.901735	0.0715873	0.174917	-0.538967	0.888412
Q9P109 (GCNT4)	Case	0.329882	-0.191483	0.851247	0.21493	0.877463	0.119382	0.325659	-0.235268	0.8669
Q9P109 (GCNT4)	Control	0.0796527	-0.244726	0.404031	0.630318	0.999784	0.0388637	0.0811602	-0.250625	0.415555
Q9P109 (GCNT4)	Interaction	0.250229	-0.363809	0.864267	0.424457	0.906461	0.0614087	0.244457	-0.374732	0.885508
Q9P121 (NTM)	Pre-ETT	-0.198397	-0.854335	0.457541	0.553305	0.885985	0.0574505	-0.170821	-0.842579	0.493741
Q9P121 (NTM)	Post-ETT	-0.235424	-0.891362	0.420515	0.481774	0.872426	0.0650151	-0.209282	-0.878032	0.440132
Q9P121 (NTM)	Case	-0.168033	-0.606135	0.270069	0.452207	0.952966	0.0527335	-0.170668	-0.629392	0.264541
Q9P121 (NTM)	Control	-0.131006	-0.403581	0.141568	0.346189	0.999784	0.0390923	-0.138203	-0.424878	0.156135
Q9P121 (NTM)	Interaction	-0.037027	-0.553002	0.478948	0.888147	0.971664	0.0322273	-0.0322861	-0.576198	0.528744
Q9P121 (NTM)	Pre-ETT	-0.532798	-1.2214	0.155807	0.129395	0.739528	0.147005	-0.482654	-1.1698	0.200775
Q9P121 (NTM)	Post-ETT	-0.10474	-0.793345	0.583866	0.765613	0.957273	0.0558315	-0.0415408	-0.741906	0.638569
Q9P121 (NTM)	Case	0.370803	-0.0763498	0.817956	0.104097	0.864915	0.170971	0.380291	-0.0909366	0.841725
Q9P121 (NTM)	Control	-0.0572555	-0.335461	0.22095	0.686679	0.999784	0.0265098	-0.0585315	-0.349785	0.233545
Q9P121 (NTM)	Interaction	0.428059	-0.0985761	0.954693	0.111139	0.906461	0.112638	0.430152	-0.131066	0.984695
Q9P121 (NTM)	Pre-ETT	-0.0988707	-0.732168	0.534426	0.759612	0.951694	0.0642442	-0.0561302	-0.674734	0.566759
Q9P121 (NTM)	Post-ETT	-0.0182389	-0.651536	0.615058	0.954986	0.989551	0.0588241	0.01701	-0.635598	0.652818
Q9P121 (NTM)	Case	0.0633311	-0.254333	0.380995	0.695983	0.965529	0.0354747	0.0609459	-0.25593	0.391116
Q9P121 (NTM)	Control	-0.0173008	-0.214942	0.180341	0.863777	0.999784	0.0212974	-0.0155175	-0.221271	0.196187
Q9P121 (NTM)	Interaction	0.0806318	-0.293497	0.454761	0.672727	0.922945	0.029064	0.0803877	-0.31197	0.483428
Q9P1W8 (SIRPG)	Pre-ETT	-0.0426843	-0.802345	0.716976	0.912308	0.983544	0.0651835	-0.059002	-0.807607	0.725957
Q9P1W8 (SIRPG)	Post-ETT	0.194371	-0.565289	0.954032	0.616028	0.909481	0.0800216	0.190538	-0.591928	0.932418
Q9P1W8 (SIRPG)	Case	0.352343	-0.223654	0.92834	0.230555	0.893702	0.12858	0.352792	-0.228189	0.954732
Q9P1W8 (SIRPG)	Control	0.115287	-0.243081	0.473656	0.528353	0.999784	0.0469758	0.112035	-0.251824	0.469005
Q9P1W8 (SIRPG)	Interaction	0.237055	-0.441325	0.915436	0.493409	0.907669	0.0665363	0.247929	-0.479336	0.947806
Q9P1W9 (PIM2)	Pre-ETT	-0.321325	-1.171	0.528351	0.458568	0.860982	0.0896923	-0.37055	-1.34234	0.500717
Q9P1W9 (PIM2)	Post-ETT	0.163973	-0.685703	1.01365	0.705252	0.941788	0.0664656	0.120947	-0.862509	0.992852
Q9P1W9 (PIM2)	Case	0.345928	0.0781191	0.613736	0.0113517	0.804357	0.411423	0.345577	0.0656192	0.632698
Q9P1W9 (PIM2)	Control	-0.139371	-0.305994	0.0272517	0.101129	0.999784	0.0499075	-0.137389	-0.323164	0.0436421
Q9P1W9 (PIM2)	Interaction	0.485299	0.169887	0.80071	0.00256438	0.804695	1.00314	0.484725	0.140617	0.838879
Q9P218 (COL20A1)	Pre-ETT	-0.201548	-1.15314	0.750047	0.678054	0.930507	0.0744223	-0.193906	-1.185	0.725742
Q9P218 (COL20A1)	Post-ETT	-0.106152	-1.05775	0.845443	0.826933	0.972149	0.071492	-0.0774198	-1.03514	0.88699
Q9P218 (COL20A1)	Case	0.269017	-0.106071	0.644105	0.159811	0.875756	0.087225	0.273481	-0.128919	0.661876
Q9P218 (COL20A1)	Control	0.173621	-0.0597475	0.40699	0.144794	0.999784	0.0513046	0.169582	-0.0732455	0.419604
Q9P218 (COL20A1)	Interaction	0.0953959	-0.346364	0.537156	0.672117	0.922945	0.0272981	0.09969	-0.362546	0.574963
Q9P232 (CNTN3)	Pre-ETT	0.253431	-0.385288	0.89215	0.436761	0.850933	0.0771944	0.263532	-0.373152	0.897697
Q9P232 (CNTN3)	Post-ETT	0.377928	-0.260792	1.01665	0.24617	0.765191	0.110673	0.369011	-0.290662	1.00619
Q9P232 (CNTN3)	Case	0.0328343	-0.140085	0.205754	0.709772	0.967602	0.0198626	0.0337525	-0.15062	0.221657
Q9P232 (CNTN3)	Control	-0.0916622	-0.199248	0.0159234	0.0949439	0.999784	0.0401352	-0.0924379	-0.206006	0.0306936
Q9P232 (CNTN3)	Interaction	0.124496	-0.0791597	0.328153	0.230862	0.906461	0.0274623	0.124211	-0.0930366	0.351411
Q9P244 (LRFN1)	Pre-ETT	-0.0510321	-0.204253	0.102188	0.513891	0.875957	0.0209396	-0.0495568	-0.222666	0.114568
Q9P244 (LRFN1)	Post-ETT	0.00361239	-0.149608	0.156833	0.963144	0.99071	0.0169784	0.00441202	-0.160305	0.17244
Q9P244 (LRFN1)	Case	0.0834773	-0.0380886	0.205043	0.178343	0.875756	0.0340874	0.0833054	-0.0530437	0.219209
Q9P244 (LRFN1)	Control	0.0288328	-0.046802	0.104468	0.454967	0.999784	0.0122678	0.0286275	-0.0534963	0.11163
Q9P244 (LRFN1)	Interaction	0.0546445	-0.0885298	0.197819	0.454431	0.906461	0.0172886	0.0576359	-0.0952144	0.210545
Q9P273 (TENM3)	Pre-ETT	0.0304712	-0.711816	0.772759	0.935873	0.987569	0.0731384	0.0409606	-0.733421	0.802583
Q9P273 (TENM3)	Post-ETT	-0.0646218	-0.806909	0.677666	0.864515	0.981933	0.0677419	-0.0443996	-0.804487	0.704145
Q9P273 (TENM3)	Case	-0.112568	-0.64347	0.418335	0.677723	0.965529	0.0633476	-0.110175	-0.663878	0.458233
Q9P273 (TENM3)	Control	-0.0174745	-0.347787	0.312838	0.917417	0.999784	0.0376386	-0.0224663	-0.344548	0.319142
Q9P273 (TENM3)	Interaction	-0.095093	-0.720364	0.530178	0.765644	0.9479	0.0501136	-0.0857997	-0.736754	0.547689
Q9P283 (SEMA5B)	Pre-ETT	-0.126994	-0.858734	0.604747	0.733742	0.943152	0.0701398	-0.14277	-0.875362	0.556811
Q9P283 (SEMA5B)	Post-ETT	-0.0538548	-0.785595	0.677885	0.885303	0.983698	0.0649216	-0.0655665	-0.745019	0.652862
Q9P283 (SEMA5B)	Case	0.015748	-0.0960309	0.127527	0.782448	0.977078	0.0124963	0.0158957	-0.102712	0.1377
Q9P283 (SEMA5B)	Control	-0.0573908	-0.126936	0.0121548	0.105789	0.999784	0.0252202	-0.0568473	-0.133355	0.0190497
Q9P283 (SEMA5B)	Interaction	0.0731388	-0.0585089	0.204786	0.276204	0.906461	0.0163346	0.0736507	-0.0711513	0.213298
Q9P286 (PAK5)	Pre-ETT	0.543169	-0.162628	1.24897	0.131464	0.741577	0.189917	0.539781	-0.17528	1.22369
Q9P286 (PAK5)	Post-ETT	0.495826	-0.20997	1.20162	0.168548	0.717676	0.168989	0.494693	-0.191993	1.22094
Q9P286 (PAK5)	Case	0.145072	-0.392885	0.683029	0.59712	0.964372	0.0679459	0.133974	-0.439749	0.712541
Q9P286 (PAK5)	Control	0.192415	-0.142287	0.527116	0.259847	0.999784	0.063029	0.18699	-0.164121	0.536935
Q9P286 (PAK5)	Interaction	-0.0473428	-0.680922	0.586237	0.883563	0.969846	0.0480805	-0.0300147	-0.718048	0.627398
Q9P287 (BCCIP)	Pre-ETT	0.30926	-0.13772	0.756241	0.175076	0.7526	0.103743	0.288568	-0.288457	0.834565
Q9P287 (BCCIP)	Post-ETT	0.152163	-0.294818	0.599143	0.504633	0.883353	0.0611146	0.124129	-0.474591	0.668654
Q9P287 (BCCIP)	Case	-0.141771	-0.379696	0.0961543	0.242859	0.899725	0.0549288	-0.142835	-0.381802	0.110466
Q9P287 (BCCIP)	Control	0.0153269	-0.132703	0.163357	0.839187	0.999784	0.0180281	0.0157505	-0.148953	0.171319
Q9P287 (BCCIP)	Interaction	-0.157098	-0.437314	0.123119	0.271849	0.906461	0.0391054	-0.160521	-0.456045	0.146445
Q9P2A4 (ABI3)	Pre-ETT	-0.105766	-0.78465	0.573118	0.760099	0.951694	0.0693865	-0.0878375	-0.781333	0.584098
Q9P2A4 (ABI3)	Post-ETT	-0.140795	-0.819663	0.538074	0.684384	0.934274	0.0742561	-0.134747	-0.785636	0.560592
Q9P2A4 (ABI3)	Case	-0.0844489	-0.286104	0.117206	0.411765	0.948459	0.0354069	-0.0859098	-0.302624	0.130157
Q9P2A4 (ABI3)	Control	-0.0494205	-0.174882	0.0760407	0.440084	0.999784	0.0236162	-0.0498529	-0.183667	0.0825666
Q9P2A4 (ABI3)	Interaction	-0.0350283	-0.272523	0.202466	0.772522	0.949104	0.0201917	-0.0343199	-0.28771	0.222095
Q9P2B2 (PTGFRN)	Pre-ETT	0.26355	-0.362903	0.890004	0.409621	0.844065	0.089027	0.274739	-0.355842	0.8801
Q9P2B2 (PTGFRN)	Post-ETT	0.328398	-0.298055	0.954852	0.304209	0.798652	0.109379	0.327934	-0.310375	0.941759
Q9P2B2 (PTGFRN)	Case	-0.0291293	-0.22802	0.169762	0.774071	0.974912	0.0250339	-0.0290677	-0.243918	0.188336
Q9P2B2 (PTGFRN)	Control	-0.0939771	-0.217721	0.0297672	0.136622	0.999784	0.0386297	-0.0948667	-0.22954	0.034761
Q9P2B2 (PTGFRN)	Interaction	0.0648478	-0.169396	0.299092	0.58741	0.912936	0.0209525	0.0659321	-0.178684	0.30854
Q9P2D1 (CHD7)	Pre-ETT	-0.368366	-1.02007	0.283342	0.267934	0.789494	0.125236	-0.330891	-0.94181	0.299405
Q9P2D1 (CHD7)	Post-ETT	-0.433445	-1.08515	0.218264	0.192386	0.732927	0.138238	-0.39524	-1.04307	0.250044
Q9P2D1 (CHD7)	Case	-0.0791433	-0.20672	0.048433	0.224029	0.888087	0.0318219	-0.0785357	-0.218201	0.0567953
Q9P2D1 (CHD7)	Control	-0.0140647	-0.093439	0.0653096	0.728369	0.999784	0.0108605	-0.0144276	-0.102239	0.0775054
Q9P2D1 (CHD7)	Interaction	-0.0650786	-0.215332	0.0851744	0.39593	0.906461	0.0173073	-0.0631674	-0.230651	0.103889
Q9P2E7 (PCDH10)	Pre-ETT	0.237329	-0.470797	0.945455	0.511256	0.875957	0.0757923	0.182303	-0.549073	0.89034
Q9P2E7 (PCDH10)	Post-ETT	0.111923	-0.596197	0.820043	0.756724	0.954063	0.0673113	0.0730587	-0.646395	0.749069
Q9P2E7 (PCDH10)	Case	-0.0855473	-0.173523	0.00242812	0.0566672	0.844096	0.0436848	-0.084425	-0.189218	0.0185842
Q9P2E7 (PCDH10)	Control	0.0398674	-0.0148685	0.0946033	0.153419	0.999784	0.0154283	0.0401089	-0.0253018	0.103919
Q9P2E7 (PCDH10)	Interaction	-0.125415	-0.229028	-0.0218014	0.0176748	0.851732	0.0802153	-0.125812	-0.241427	-0.00280096
Q9P2E7 (PCDH10)	Pre-ETT	-0.00178766	-0.573206	0.569631	0.995108	0.999413	0.0462252	-0.00305972	-0.608053	0.621545
Q9P2E7 (PCDH10)	Post-ETT	0.1155	-0.455919	0.686918	0.691984	0.936694	0.0527639	0.125812	-0.475588	0.728374
Q9P2E7 (PCDH10)	Case	0.189297	-0.0974266	0.47602	0.195672	0.875756	0.0569121	0.190969	-0.103873	0.492856
Q9P2E7 (PCDH10)	Control	0.0720092	-0.106382	0.2504	0.428851	0.999784	0.0228273	0.0695254	-0.105059	0.250215
Q9P2E7 (PCDH10)	Interaction	0.117287	-0.220401	0.454976	0.496034	0.907669	0.027256	0.118778	-0.214746	0.469081
Q9P2E9 (RRBP1)	Pre-ETT	0.335685	-0.4071	1.07847	0.375746	0.8329	0.0915936	0.319259	-0.415296	1.06208
Q9P2E9 (RRBP1)	Post-ETT	0.248787	-0.493998	0.991573	0.511523	0.884787	0.0827139	0.243877	-0.519431	0.963373
Q9P2E9 (RRBP1)	Case	0.240785	-0.316651	0.798221	0.397213	0.946678	0.0766759	0.242163	-0.348783	0.833031
Q9P2E9 (RRBP1)	Control	0.327683	-0.0191374	0.674504	0.0640525	0.999784	0.181856	0.325674	-0.0282125	0.677006
Q9P2E9 (RRBP1)	Interaction	-0.086898	-0.743419	0.569623	0.795308	0.956099	0.0476613	-0.0803756	-0.768488	0.621345
Q9P2G3 (KLHL14)	Pre-ETT	-0.380853	-1.10338	0.341675	0.301548	0.804995	0.144613	-0.405912	-1.09218	0.306266
Q9P2G3 (KLHL14)	Post-ETT	-0.0248684	-0.747396	0.697659	0.946216	0.988929	0.0624555	-0.0483148	-0.712501	0.625383
Q9P2G3 (KLHL14)	Case	0.227665	-0.117177	0.572507	0.195676	0.875756	0.102454	0.226022	-0.139734	0.59248
Q9P2G3 (KLHL14)	Control	-0.128319	-0.34287	0.0862317	0.241109	0.999784	0.0455491	-0.131889	-0.353394	0.106277
Q9P2G3 (KLHL14)	Interaction	0.355984	-0.0501538	0.762122	0.0858096	0.897909	0.12491	0.356114	-0.0860498	0.797359
Q9P2M1 (LRP2BP)	Pre-ETT	0.650871	0.0327868	1.26896	0.0390242	0.687724	0.387347	0.636136	0.0162892	1.27896
Q9P2M1 (LRP2BP)	Post-ETT	0.535086	-0.0829988	1.15317	0.0897397	0.677615	0.22731	0.520106	-0.165865	1.16051
Q9P2M1 (LRP2BP)	Case	0.00397218	-0.565272	0.573216	0.989088	0.998329	0.0506358	0.00365803	-0.570255	0.598484
Q9P2M1 (LRP2BP)	Control	0.119758	-0.234409	0.473925	0.507497	0.999784	0.0461154	0.113247	-0.24404	0.477307
Q9P2M1 (LRP2BP)	Interaction	-0.115786	-0.786213	0.554642	0.734991	0.942895	0.0448991	-0.10242	-0.816212	0.5904
Q9P2N7 (KLHL13)	Pre-ETT	0.873519	-0.0605301	1.80757	0.0668099	0.724677	0.387809	0.864553	-0.0525225	1.77903
Q9P2N7 (KLHL13)	Post-ETT	1.08818	0.154127	2.02223	0.0224081	0.604721	0.799574	1.08133	0.141095	2.03758
Q9P2N7 (KLHL13)	Case	0.10407	-0.397983	0.606124	0.684537	0.965529	0.0437497	0.103165	-0.406639	0.595745
Q9P2N7 (KLHL13)	Control	-0.110587	-0.42295	0.201776	0.487748	0.999784	0.033157	-0.108289	-0.447857	0.207859
Q9P2N7 (KLHL13)	Interaction	0.214658	-0.376636	0.805951	0.476758	0.906461	0.0442879	0.214696	-0.427356	0.834017
Q9P2P5 (HECW2)	Pre-ETT	0.0274212	-0.663005	0.717847	0.937953	0.987569	0.0646688	0.000577427	-0.675038	0.684064
Q9P2P5 (HECW2)	Post-ETT	-0.101154	-0.79158	0.589272	0.773995	0.957442	0.064494	-0.134099	-0.815031	0.531417
Q9P2P5 (HECW2)	Case	-0.0813362	-0.309015	0.146343	0.483815	0.957196	0.0334126	-0.0855917	-0.319086	0.158387
Q9P2P5 (HECW2)	Control	0.0472387	-0.0944163	0.188894	0.513367	0.999784	0.0200226	0.0475819	-0.100781	0.201186
Q9P2P5 (HECW2)	Interaction	-0.128575	-0.396724	0.139574	0.347328	0.906461	0.0305245	-0.126741	-0.423723	0.160017
Q9P2T1 (GMPR2)	Pre-ETT	0.438379	-0.308562	1.18532	0.25002	0.782341	0.109884	0.415324	-0.391718	1.18538
Q9P2T1 (GMPR2)	Post-ETT	0.0246913	-0.72225	0.771632	0.948341	0.98937	0.0658898	0.00976862	-0.774692	0.779466
Q9P2T1 (GMPR2)	Case	-0.224346	-1.03075	0.582058	0.585566	0.964372	0.0873736	-0.224738	-1.02747	0.583272
Q9P2T1 (GMPR2)	Control	0.189341	-0.31238	0.691063	0.459508	0.999784	0.0614718	0.186127	-0.326956	0.71839
Q9P2T1 (GMPR2)	Interaction	-0.413688	-1.36343	0.536056	0.393261	0.906461	0.0862116	-0.409586	-1.37899	0.555648
Q9P2W1 (PSMC3IP)	Pre-ETT	-0.601434	-1.32884	0.125967	0.105114	0.732224	0.311299	-0.610449	-1.35209	0.145397
Q9P2W1 (PSMC3IP)	Post-ETT	-0.488471	-1.21587	0.23893	0.188116	0.731574	0.184897	-0.504341	-1.25215	0.209859
Q9P2W1 (PSMC3IP)	Case	0.163632	-0.205116	0.53238	0.384446	0.942209	0.0558939	0.155078	-0.212422	0.514901
Q9P2W1 (PSMC3IP)	Control	0.0506686	-0.178756	0.280093	0.665116	0.999784	0.0273608	0.0493347	-0.185261	0.288773
Q9P2W1 (PSMC3IP)	Interaction	0.112963	-0.32133	0.547257	0.610189	0.916349	0.0377825	0.113796	-0.332973	0.565905
Q9P2W7 (B3GAT1)	Pre-ETT	0.122856	-0.555519	0.801231	0.722623	0.941721	0.0622163	0.101083	-0.529285	0.782902
Q9P2W7 (B3GAT1)	Post-ETT	0.289067	-0.389308	0.967442	0.40362	0.850114	0.0841027	0.277602	-0.361107	0.946025
Q9P2W7 (B3GAT1)	Case	0.0830117	-0.0676127	0.233636	0.280067	0.915471	0.0300523	0.0840421	-0.0774056	0.246186
Q9P2W7 (B3GAT1)	Control	-0.0831998	-0.176914	0.0105143	0.0818478	0.999784	0.0489452	-0.0843979	-0.183565	0.0189474
Q9P2W7 (B3GAT1)	Interaction	0.166211	-0.0111865	0.343609	0.0663028	0.892422	0.0716836	0.165917	-0.031449	0.365646
Q9P2W9 (STX18)	Pre-ETT	-0.262085	-0.90412	0.379949	0.423665	0.844554	0.0907298	-0.252133	-0.882865	0.35731
Q9P2W9 (STX18)	Post-ETT	-0.0598178	-0.701852	0.582217	0.855106	0.980298	0.0690222	-0.0668709	-0.726721	0.559116
Q9P2W9 (STX18)	Case	0.164146	0.00984028	0.318451	0.0370735	0.840708	0.146683	0.173901	-0.00173864	0.328001
Q9P2W9 (STX18)	Control	-0.0381219	-0.134126	0.0578825	0.436409	0.999784	0.0157079	-0.035702	-0.141875	0.0635536
Q9P2W9 (STX18)	Interaction	0.202268	0.0205343	0.384001	0.0291522	0.875994	0.137777	0.202124	0.00801912	0.396151
Q9P2X3 (IMPACT)	Pre-ETT	0.248416	-0.502859	0.99969	0.516934	0.875971	0.0759721	0.220292	-0.559308	1.01357
Q9P2X3 (IMPACT)	Post-ETT	0.0321094	-0.719165	0.783384	0.93324	0.986726	0.0669479	0.0282698	-0.766465	0.82985
Q9P2X3 (IMPACT)	Case	-0.015706	-0.82513	0.793718	0.969663	0.997549	0.0621478	-0.0130175	-0.805345	0.773411
Q9P2X3 (IMPACT)	Control	0.2006	-0.303	0.704201	0.434969	0.999784	0.0589742	0.195594	-0.323168	0.689233
Q9P2X3 (IMPACT)	Interaction	-0.216306	-1.16961	0.736994	0.656522	0.919603	0.0687175	-0.196635	-1.18174	0.784847
Q9UBB4 (ATXN10)	Pre-ETT	0.300779	-0.420415	1.02197	0.41369	0.844331	0.0895514	0.283001	-0.437176	1.01419
Q9UBB4 (ATXN10)	Post-ETT	0.402642	-0.318553	1.12384	0.273848	0.779892	0.115407	0.387367	-0.365318	1.1042
Q9UBB4 (ATXN10)	Case	0.173988	-0.382056	0.730032	0.539693	0.959561	0.0724684	0.170939	-0.384278	0.749621
Q9UBB4 (ATXN10)	Control	0.0721252	-0.273829	0.41808	0.682821	0.999784	0.0362344	0.0677815	-0.30097	0.430202
Q9UBB4 (ATXN10)	Interaction	0.101862	-0.553019	0.756744	0.760473	0.947566	0.0490789	0.110819	-0.544627	0.772804
Q9UBB9 (TFIP11)	Pre-ETT	0.0379489	-0.725417	0.801315	0.922381	0.986837	0.0684488	0.0432057	-0.712705	0.786478
Q9UBB9 (TFIP11)	Post-ETT	0.298414	-0.464952	1.06178	0.443565	0.861059	0.0914255	0.299125	-0.465527	1.07891
Q9UBB9 (TFIP11)	Case	0.382692	-0.166478	0.931861	0.171998	0.875756	0.135061	0.38678	-0.18856	0.966313
Q9UBB9 (TFIP11)	Control	0.122226	-0.219451	0.463903	0.483224	0.999784	0.0452225	0.11948	-0.2377	0.481289
Q9UBB9 (TFIP11)	Interaction	0.260465	-0.386319	0.90725	0.42994	0.906461	0.0648861	0.259821	-0.454569	0.942676
Q9UBC2 (EPS15L1)	Pre-ETT	-0.418457	-1.18278	0.345863	0.283245	0.791873	0.123286	-0.428244	-1.23207	0.374846
Q9UBC2 (EPS15L1)	Post-ETT	-0.533209	-1.29753	0.231111	0.171525	0.718696	0.167065	-0.532031	-1.29477	0.248094
Q9UBC2 (EPS15L1)	Case	0.0242173	-0.761211	0.809645	0.951812	0.997549	0.07046	0.0336419	-0.759916	0.82593
Q9UBC2 (EPS15L1)	Control	0.138969	-0.349701	0.62764	0.577269	0.999784	0.0543931	0.143478	-0.366802	0.628274
Q9UBC2 (EPS15L1)	Interaction	-0.114752	-1.03979	0.810287	0.8079	0.9579	0.06221	-0.109955	-1.09085	0.874667
Q9UBC7 (GALP)	Pre-ETT	-0.220898	-0.740916	0.29912	0.405087	0.843889	0.0803247	-0.218658	-0.836424	0.383004
Q9UBC7 (GALP)	Post-ETT	-0.0303836	-0.550402	0.489635	0.908828	0.985676	0.0635356	-0.0288536	-0.669489	0.606319
Q9UBC7 (GALP)	Case	0.136116	-0.0834565	0.355688	0.224363	0.888907	0.0537098	0.1383	-0.087185	0.356329
Q9UBC7 (GALP)	Control	-0.0543987	-0.19101	0.0822128	0.435122	0.999784	0.022284	-0.0555151	-0.191909	0.0866694
Q9UBC7 (GALP)	Interaction	0.190514	-0.068087	0.449116	0.14876	0.906461	0.0514282	0.188799	-0.096982	0.459571
Q9UBD3 (XCL2)	Pre-ETT	-0.500128	-1.22917	0.228911	0.178769	0.754134	0.178089	-0.50124	-1.23014	0.248924
Q9UBD3 (XCL2)	Post-ETT	-0.309231	-1.03827	0.419808	0.40578	0.850114	0.0943454	-0.322327	-1.02289	0.41401
Q9UBD3 (XCL2)	Case	0.21401	-0.0884364	0.516457	0.165483	0.875756	0.0742274	0.212895	-0.113444	0.536067
Q9UBD3 (XCL2)	Control	0.0231131	-0.16506	0.211287	0.809757	0.999784	0.0209729	0.0231864	-0.18004	0.219715
Q9UBD3 (XCL2)	Interaction	0.190897	-0.16531	0.547104	0.293545	0.906461	0.0456321	0.190038	-0.181494	0.566215
Q9UBG0 (MRC2)	Pre-ETT	-0.33052	-1.06401	0.40297	0.377136	0.834368	0.0766574	-0.26978	-0.989333	0.45485
Q9UBG0 (MRC2)	Post-ETT	-0.416228	-1.14972	0.317262	0.266049	0.775387	0.0827008	-0.358082	-1.10283	0.384979
Q9UBG0 (MRC2)	Case	-0.283295	-0.696175	0.129584	0.178683	0.875756	0.0747651	-0.278619	-0.699823	0.135186
Q9UBG0 (MRC2)	Control	-0.197588	-0.454469	0.0592937	0.131667	0.999784	0.070761	-0.200671	-0.460309	0.0646892
Q9UBG0 (MRC2)	Interaction	-0.0857078	-0.571976	0.400561	0.729752	0.942895	0.0283122	-0.0848153	-0.571418	0.414302
Q9UBG3 (CRNN)	Pre-ETT	0.365996	-0.655889	1.38788	0.482694	0.866047	0.0803747	0.358764	-0.688507	1.33392
Q9UBG3 (CRNN)	Post-ETT	0.205852	-0.816034	1.22774	0.692975	0.937059	0.0653849	0.202968	-0.785561	1.20596
Q9UBG3 (CRNN)	Case	-0.190609	-0.621778	0.240561	0.386244	0.942209	0.0424568	-0.190391	-0.632817	0.250814
Q9UBG3 (CRNN)	Control	-0.0304644	-0.298725	0.237797	0.823864	0.999784	0.0186151	-0.0293659	-0.322367	0.247493
Q9UBG3 (CRNN)	Interaction	-0.160145	-0.667955	0.347666	0.536509	0.908589	0.0290078	-0.158288	-0.694118	0.399734
Q9UBH0 (IL36RN)	Pre-ETT	0.483412	-0.252493	1.21932	0.197924	0.760965	0.145769	0.455527	-0.326666	1.21239
Q9UBH0 (IL36RN)	Post-ETT	0.514971	-0.220934	1.25088	0.170206	0.718693	0.157489	0.496957	-0.252549	1.25118
Q9UBH0 (IL36RN)	Case	0.131164	-0.409197	0.671525	0.634252	0.965529	0.0643575	0.12111	-0.444465	0.67531
Q9UBH0 (IL36RN)	Control	0.0996051	-0.236592	0.435802	0.561457	0.999784	0.0426391	0.0971057	-0.250549	0.436488
Q9UBH0 (IL36RN)	Interaction	0.031559	-0.604851	0.667969	0.922573	0.982806	0.0480261	0.0349182	-0.63138	0.697161
Q9UBI4 (STOML1)	Pre-ETT	-0.635683	-1.4346	0.163236	0.118877	0.735797	0.220695	-0.612842	-1.4203	0.183077
Q9UBI4 (STOML1)	Post-ETT	-0.673492	-1.47241	0.125426	0.0984814	0.678201	0.271283	-0.656632	-1.44377	0.163474
Q9UBI4 (STOML1)	Case	-0.132437	-0.474432	0.209557	0.447855	0.951255	0.0415904	-0.134239	-0.469696	0.210146
Q9UBI4 (STOML1)	Control	-0.0946272	-0.307406	0.118152	0.383407	0.999784	0.0312671	-0.0965681	-0.318546	0.12502
Q9UBI4 (STOML1)	Interaction	-0.03781	-0.440594	0.364974	0.854025	0.963651	0.027715	-0.0367212	-0.459141	0.368467
Q9UBI6 (GNG12)	Pre-ETT	-0.196112	-1.09226	0.70004	0.667986	0.926038	0.0873184	-0.227351	-1.14001	0.699881
Q9UBI6 (GNG12)	Post-ETT	0.34758	-0.548572	1.24373	0.447142	0.861762	0.0835526	0.313864	-0.556496	1.22778
Q9UBI6 (GNG12)	Case	0.468306	0.0356871	0.900924	0.0338677	0.840708	0.326393	0.464207	0.016118	0.926087
Q9UBI6 (GNG12)	Control	-0.0753864	-0.344549	0.193776	0.583045	0.999784	0.029914	-0.0745795	-0.355628	0.210396
Q9UBI6 (GNG12)	Interaction	0.543692	0.0341753	1.05321	0.0364898	0.892422	0.304254	0.537071	0.0185729	1.0784
Q9UBK2 (PPARGC1A)	Pre-ETT	0.00947317	-0.389644	0.40859	0.962896	0.992926	0.0539735	-0.0572967	-0.683167	0.404287
Q9UBK2 (PPARGC1A)	Post-ETT	-0.0784216	-0.477539	0.320695	0.700157	0.939085	0.0537222	-0.144613	-0.746452	0.301237
Q9UBK2 (PPARGC1A)	Case	-0.111184	-0.249665	0.0272965	0.115573	0.864915	0.0476436	-0.110731	-0.26074	0.0409725
Q9UBK2 (PPARGC1A)	Control	-0.0232895	-0.109448	0.0628692	0.596253	0.999784	0.0124803	-0.0223892	-0.11847	0.0757354
Q9UBK2 (PPARGC1A)	Interaction	-0.0878948	-0.250991	0.075201	0.290852	0.906461	0.023454	-0.0880477	-0.268883	0.0928672
Q9UBL0 (ARPP21)	Pre-ETT	0.334828	-0.501286	1.17094	0.432522	0.849304	0.0902757	0.322047	-0.450937	1.12407
Q9UBL0 (ARPP21)	Post-ETT	0.407607	-0.428507	1.24372	0.339332	0.820259	0.101714	0.387516	-0.440268	1.20453
Q9UBL0 (ARPP21)	Case	0.0260717	-0.173655	0.225798	0.798068	0.979831	0.0199358	0.0275285	-0.18518	0.242022
Q9UBL0 (ARPP21)	Control	-0.046707	-0.170971	0.0775571	0.461311	0.999784	0.0154683	-0.0461563	-0.175495	0.0829487
Q9UBL0 (ARPP21)	Interaction	0.0727787	-0.162449	0.308007	0.544245	0.908589	0.017432	0.0716463	-0.170323	0.32487
Q9UBL3 (ASH2L)	Pre-ETT	0.88584	-0.0351529	1.80683	0.0594089	0.711415	0.504096	0.905071	-0.0586917	1.82393
Q9UBL3 (ASH2L)	Post-ETT	0.364853	-0.556139	1.28585	0.437487	0.857927	0.0900763	0.376637	-0.574826	1.29803
Q9UBL3 (ASH2L)	Case	-0.278663	-1.17369	0.616362	0.541711	0.959561	0.0841721	-0.272108	-1.20229	0.65217
Q9UBL3 (ASH2L)	Control	0.242324	-0.314535	0.799182	0.393714	0.999784	0.0619801	0.23835	-0.316619	0.778444
Q9UBL3 (ASH2L)	Interaction	-0.520987	-1.5751	0.53313	0.332698	0.906461	0.0877973	-0.531465	-1.60208	0.539521
Q9UBL6 (CPNE7)	Pre-ETT	0.52566	-0.329609	1.38093	0.22835	0.76402	0.150896	0.55125	-0.32629	1.38982
Q9UBL6 (CPNE7)	Post-ETT	0.0250059	-0.830263	0.880275	0.954303	0.989551	0.0649351	0.0373772	-0.836503	0.892968
Q9UBL6 (CPNE7)	Case	-0.361757	-1.18869	0.465179	0.391213	0.944824	0.103193	-0.346757	-1.19971	0.518611
Q9UBL6 (CPNE7)	Control	0.138897	-0.375598	0.653393	0.596717	0.999784	0.0513942	0.146213	-0.377346	0.651276
Q9UBL6 (CPNE7)	Interaction	-0.500654	-1.47458	0.47327	0.313677	0.906461	0.0962464	-0.510677	-1.5142	0.450213
Q9UBM4 (OPTC)	Pre-ETT	0.303489	-0.419206	1.02618	0.410469	0.844065	0.0954316	0.305071	-0.42021	1.03129
Q9UBM4 (OPTC)	Post-ETT	0.425806	-0.296889	1.1485	0.248174	0.766279	0.127812	0.413549	-0.29884	1.15899
Q9UBM4 (OPTC)	Case	0.190859	-0.298804	0.680521	0.444899	0.950989	0.0698824	0.195445	-0.30021	0.703932
Q9UBM4 (OPTC)	Control	0.0685412	-0.236113	0.373195	0.659246	0.999784	0.036558	0.0680348	-0.246226	0.37776
Q9UBM4 (OPTC)	Interaction	0.122317	-0.454383	0.699018	0.677625	0.923225	0.042227	0.123191	-0.457633	0.707479
Q9UBM8 (MGAT4C)	Pre-ETT	-0.160547	-0.834917	0.513822	0.64078	0.91779	0.0761101	-0.160005	-0.801998	0.494748
Q9UBM8 (MGAT4C)	Post-ETT	-0.116175	-0.790545	0.558195	0.735629	0.948668	0.0671021	-0.104602	-0.753857	0.538445
Q9UBM8 (MGAT4C)	Case	0.0099874	-0.114904	0.134879	0.875453	0.990995	0.0152175	0.00960533	-0.12318	0.147031
Q9UBM8 (MGAT4C)	Control	-0.0343848	-0.112089	0.043319	0.385774	0.999784	0.0141578	-0.0353228	-0.124154	0.0518188
Q9UBM8 (MGAT4C)	Interaction	0.0443722	-0.102719	0.191463	0.554351	0.908589	0.0153197	0.0446786	-0.11548	0.205395
Q9UBN6 (TNFRSF10D)	Pre-ETT	-0.273604	-1.03519	0.487984	0.481354	0.866047	0.0962902	-0.310107	-1.09399	0.463245
Q9UBN6 (TNFRSF10D)	Post-ETT	0.224817	-0.536771	0.986404	0.562878	0.897981	0.077958	0.177152	-0.598384	0.958654
Q9UBN6 (TNFRSF10D)	Case	0.311537	-0.243459	0.866534	0.271249	0.914339	0.0981201	0.300671	-0.228014	0.853982
Q9UBN6 (TNFRSF10D)	Control	-0.186883	-0.532186	0.158419	0.288797	0.999784	0.0621209	-0.191851	-0.522177	0.169812
Q9UBN6 (TNFRSF10D)	Interaction	0.498421	-0.155227	1.15207	0.135041	0.906461	0.129769	0.488797	-0.193299	1.18744
Q9UBN7 (HDAC6)	Pre-ETT	0.00219102	-0.698534	0.702916	0.99511	0.999413	0.0669612	-0.0377226	-0.727753	0.666781
Q9UBN7 (HDAC6)	Post-ETT	-0.176521	-0.877246	0.524204	0.621492	0.912612	0.0719836	-0.205918	-0.884064	0.51191
Q9UBN7 (HDAC6)	Case	-0.0162743	-0.496506	0.463957	0.947043	0.997549	0.0509794	-0.00649205	-0.519461	0.467747
Q9UBN7 (HDAC6)	Control	0.162437	-0.136349	0.461223	0.286628	0.999784	0.0552211	0.157564	-0.160747	0.462707
Q9UBN7 (HDAC6)	Interaction	-0.178712	-0.744304	0.386881	0.535723	0.908589	0.0490488	-0.167075	-0.727831	0.379343
Q9UBP0 (SPAST)	Pre-ETT	-0.506942	-1.29	0.276119	0.204494	0.760965	0.155599	-0.524004	-1.30721	0.267303
Q9UBP0 (SPAST)	Post-ETT	-0.53525	-1.31831	0.247811	0.180341	0.72408	0.177302	-0.566393	-1.34249	0.25695
Q9UBP0 (SPAST)	Case	0.151878	-0.470331	0.774086	0.632354	0.965529	0.0679282	0.145072	-0.496492	0.795867
Q9UBP0 (SPAST)	Control	0.180186	-0.206934	0.567306	0.361626	0.999784	0.0532177	0.177729	-0.235299	0.583199
Q9UBP0 (SPAST)	Interaction	-0.0283086	-0.761116	0.704498	0.939647	0.987096	0.0497041	-0.0316698	-0.803994	0.756124
Q9UBP0 (SPAST)	Pre-ETT	0.24086	-0.500683	0.982402	0.524376	0.879254	0.0989458	0.319462	-0.452278	0.988687
Q9UBP0 (SPAST)	Post-ETT	-0.0415432	-0.783086	0.699999	0.912566	0.985676	0.0659273	0.0208131	-0.704047	0.713129
Q9UBP0 (SPAST)	Case	-0.237915	-0.580802	0.104972	0.17385	0.875756	0.0926272	-0.225447	-0.583827	0.123365
Q9UBP0 (SPAST)	Control	0.0444878	-0.168846	0.257822	0.682743	0.999784	0.0252606	0.0407396	-0.181918	0.270094
Q9UBP0 (SPAST)	Interaction	-0.282403	-0.686238	0.121432	0.170497	0.906461	0.0720191	-0.278243	-0.711004	0.132697
Q9UBP4 (DKK3)	Pre-ETT	-0.620845	-1.19325	-0.0484375	0.0335185	0.687724	0.440849	-0.623648	-1.205	-0.041108
Q9UBP4 (DKK3)	Post-ETT	0.190031	-0.382377	0.762438	0.515254	0.886966	0.0554752	0.185595	-0.404933	0.747836
Q9UBP4 (DKK3)	Case	0.693942	0.179124	1.20876	0.00824409	0.791312	1.0722	0.684027	0.141898	1.22825
Q9UBP4 (DKK3)	Control	-0.116934	-0.437239	0.203371	0.474284	0.999784	0.0354082	-0.117059	-0.454558	0.209665
Q9UBP4 (DKK3)	Interaction	0.810876	0.204548	1.4172	0.00876284	0.851732	0.968827	0.810197	0.194668	1.43586
Q9UBP4 (DKK3)	Pre-ETT	-0.185149	-0.744762	0.374464	0.516689	0.875971	0.0612514	-0.205195	-0.786264	0.35842
Q9UBP4 (DKK3)	Post-ETT	-0.0592807	-0.618894	0.500332	0.835524	0.973892	0.0489162	-0.0797017	-0.654522	0.477199
Q9UBP4 (DKK3)	Case	0.176864	-0.148415	0.502143	0.286564	0.922115	0.0606147	0.18285	-0.168368	0.521761
Q9UBP4 (DKK3)	Control	0.0509954	-0.151384	0.253374	0.621398	0.999784	0.0193414	0.0533029	-0.157161	0.255835
Q9UBP4 (DKK3)	Interaction	0.125868	-0.257229	0.508966	0.519605	0.907769	0.030207	0.127262	-0.28229	0.523536
Q9UBP6 (METTL1)	Pre-ETT	0.456965	-0.232969	1.1469	0.194237	0.758767	0.154853	0.421884	-0.239693	1.11611
Q9UBP6 (METTL1)	Post-ETT	0.443685	-0.246249	1.13362	0.207518	0.743268	0.129075	0.401289	-0.296187	1.10251
Q9UBP6 (METTL1)	Case	-0.00948305	-0.326572	0.307606	0.953258	0.997549	0.0334368	-0.00953509	-0.327012	0.31619
Q9UBP6 (METTL1)	Control	0.00379712	-0.193486	0.201081	0.969908	0.999784	0.0230315	0.00747952	-0.201173	0.205281
Q9UBP6 (METTL1)	Interaction	-0.0132802	-0.386732	0.360172	0.944434	0.987277	0.0297929	-0.0160309	-0.419361	0.362896
Q9UBP8 (KAAG1)	Pre-ETT	-0.746387	-1.65404	0.161269	0.107022	0.732384	0.239679	-0.738505	-1.69044	0.178326
Q9UBP8 (KAAG1)	Post-ETT	-0.211808	-1.11946	0.695849	0.647405	0.92071	0.0724182	-0.210715	-1.14735	0.726889
Q9UBP8 (KAAG1)	Case	0.363386	0.00326182	0.72351	0.0479607	0.844096	0.183768	0.361343	-0.0273686	0.725883
Q9UBP8 (KAAG1)	Control	-0.171194	-0.395252	0.0528651	0.134257	0.999784	0.0534094	-0.172085	-0.409946	0.0721679
Q9UBP8 (KAAG1)	Interaction	0.534579	0.110443	0.958715	0.0134989	0.851732	0.42221	0.531327	0.0994527	0.984378
Q9UBP9 (GULP1)	Pre-ETT	0.0721998	-0.659903	0.804303	0.846731	0.968968	0.065753	0.0668903	-0.659387	0.79415
Q9UBP9 (GULP1)	Post-ETT	0.493831	-0.238272	1.22593	0.186145	0.728945	0.146836	0.471979	-0.277832	1.23381
Q9UBP9 (GULP1)	Case	0.410008	-0.223893	1.04391	0.204903	0.876537	0.161206	0.414783	-0.274087	1.08677
Q9UBP9 (GULP1)	Control	-0.0116233	-0.406018	0.382772	0.953938	0.999784	0.042291	-0.0102431	-0.421748	0.420965
Q9UBP9 (GULP1)	Interaction	0.421631	-0.324946	1.16821	0.26834	0.906461	0.0933675	0.42648	-0.354428	1.2148
Q9UBQ0 (VPS29)	Pre-ETT	-0.600172	-1.4352	0.234854	0.158919	0.742558	0.193718	-0.612097	-1.41505	0.26069
Q9UBQ0 (VPS29)	Post-ETT	-0.329197	-1.16422	0.505829	0.439707	0.858593	0.0931637	-0.320083	-1.13648	0.501559
Q9UBQ0 (VPS29)	Case	0.270169	-0.129612	0.669951	0.185328	0.875756	0.0916735	0.272304	-0.13881	0.686492
Q9UBQ0 (VPS29)	Control	-0.000805873	-0.249538	0.247927	0.994933	0.999784	0.0233362	0.00151447	-0.257652	0.261569
Q9UBQ0 (VPS29)	Interaction	0.270975	-0.199868	0.741818	0.259329	0.906461	0.0593159	0.272413	-0.207038	0.750686
Q9UBQ6 (EXTL2)	Pre-ETT	-0.102869	-0.890131	0.684392	0.797871	0.958023	0.0722737	-0.121774	-0.945263	0.699141
Q9UBQ6 (EXTL2)	Post-ETT	0.616814	-0.170448	1.40408	0.124632	0.695736	0.227676	0.623402	-0.191066	1.41143
Q9UBQ6 (EXTL2)	Case	0.697359	0.0983678	1.29635	0.0224991	0.839722	0.720421	0.695775	0.0751423	1.31443
Q9UBQ6 (EXTL2)	Control	-0.022324	-0.394999	0.350351	0.906539	0.999784	0.0358023	-0.0218623	-0.415859	0.370363
Q9UBQ6 (EXTL2)	Interaction	0.719683	0.0142206	1.42515	0.0455572	0.892422	0.337901	0.725328	-0.0234869	1.46298
Q9UBQ7 (GRHPR)	Pre-ETT	0.669052	-0.118235	1.45634	0.0957898	0.732224	0.217981	0.672166	-0.147599	1.48348
Q9UBQ7 (GRHPR)	Post-ETT	0.680095	-0.107193	1.46738	0.0904352	0.677615	0.240669	0.669235	-0.14732	1.49779
Q9UBQ7 (GRHPR)	Case	0.260712	-0.60703	1.12845	0.555949	0.962979	0.0839496	0.256048	-0.612694	1.07472
Q9UBQ7 (GRHPR)	Control	0.24967	-0.290214	0.789554	0.36473	0.999784	0.0718666	0.244872	-0.289451	0.768125
Q9UBQ7 (GRHPR)	Interaction	0.0110422	-1.01094	1.03303	0.983105	0.995244	0.060497	0.00159891	-0.9932	1.02801
Q9UBR1 (UPB1)	Pre-ETT	-0.174047	-0.855766	0.507673	0.616801	0.909824	0.0821354	-0.18971	-0.793771	0.457455
Q9UBR1 (UPB1)	Post-ETT	-0.246861	-0.928581	0.434858	0.477869	0.869868	0.0917373	-0.255348	-0.883409	0.387306
Q9UBR1 (UPB1)	Case	-0.0719796	-0.147157	0.00319747	0.0605727	0.844096	0.0406007	-0.0721436	-0.158011	0.015378
Q9UBR1 (UPB1)	Control	0.000834948	-0.0459381	0.047608	0.97209	0.999784	0.00620174	0.00122875	-0.0521724	0.052824
Q9UBR1 (UPB1)	Interaction	-0.0728146	-0.161354	0.0157253	0.106992	0.906461	0.0228636	-0.0724967	-0.173567	0.0269212
Q9UBR2 (CTSZ)	Pre-ETT	0.518972	-0.421523	1.45947	0.279465	0.789494	0.120309	0.526866	-0.502232	1.4926
Q9UBR2 (CTSZ)	Post-ETT	0.472648	-0.467847	1.41314	0.324632	0.809533	0.102441	0.490752	-0.44716	1.47523
Q9UBR2 (CTSZ)	Case	-0.0509509	-0.405801	0.303899	0.778388	0.975973	0.0292239	-0.0503731	-0.421879	0.324491
Q9UBR2 (CTSZ)	Control	-0.00462713	-0.225404	0.21615	0.967234	0.999784	0.0179816	-0.00495027	-0.233595	0.240629
Q9UBR2 (CTSZ)	Interaction	-0.0463238	-0.464248	0.371601	0.828016	0.9579	0.0251797	-0.0431425	-0.495351	0.404092
Q9UBS0 (RPS6KB2)	Pre-ETT	0.623936	-0.333634	1.58151	0.201575	0.760965	0.165219	0.678239	-0.288977	1.65233
Q9UBS0 (RPS6KB2)	Post-ETT	0.562682	-0.394888	1.52025	0.249443	0.767483	0.170408	0.623374	-0.338544	1.60306
Q9UBS0 (RPS6KB2)	Case	0.0244785	-0.906524	0.955481	0.958901	0.997549	0.0733772	0.0251136	-0.905071	0.972672
Q9UBS0 (RPS6KB2)	Control	0.0857326	-0.49351	0.664975	0.771747	0.999784	0.0468961	0.0861574	-0.492533	0.706092
Q9UBS0 (RPS6KB2)	Interaction	-0.0612541	-1.15774	1.03523	0.912813	0.97958	0.0611374	-0.0604373	-1.13325	1.00164
Q9UBS3 (DNAJB9)	Pre-ETT	0.437419	-0.417706	1.29254	0.316067	0.806844	0.101214	0.424939	-0.481876	1.3374
Q9UBS3 (DNAJB9)	Post-ETT	0.41588	-0.439245	1.271	0.340487	0.820675	0.102175	0.415233	-0.437245	1.24734
Q9UBS3 (DNAJB9)	Case	-0.189924	-0.61551	0.235662	0.381756	0.942209	0.0601294	-0.197633	-0.637684	0.28438
Q9UBS3 (DNAJB9)	Control	-0.168385	-0.433172	0.0964022	0.212621	0.999784	0.0511955	-0.172982	-0.446628	0.104473
Q9UBS3 (DNAJB9)	Interaction	-0.0215394	-0.522774	0.479695	0.932878	0.985921	0.0295324	-0.0109983	-0.529582	0.522011
Q9UBS4 (DNAJB11)	Pre-ETT	-0.751651	-1.47839	-0.0249116	0.0426472	0.694412	0.460529	-0.77362	-1.51243	-0.0163649
Q9UBS4 (DNAJB11)	Post-ETT	-0.341813	-1.06855	0.384927	0.35661	0.827853	0.0947922	-0.346826	-1.11771	0.405213
Q9UBS4 (DNAJB11)	Case	0.424103	-0.0289248	0.877131	0.0665316	0.844096	0.217103	0.421212	-0.0464622	0.901375
Q9UBS4 (DNAJB11)	Control	0.014265	-0.267596	0.296126	0.920984	0.999784	0.026423	0.0128964	-0.283408	0.317394
Q9UBS4 (DNAJB11)	Interaction	0.409838	-0.123716	0.943393	0.132194	0.906461	0.109789	0.415547	-0.131899	0.986015
Q9UBS5 (GABBR1)	Pre-ETT	0.120789	-0.585368	0.826947	0.737433	0.943152	0.087261	0.168752	-0.516174	0.860218
Q9UBS5 (GABBR1)	Post-ETT	0.00134506	-0.704813	0.707503	0.997021	0.999891	0.0709865	0.0300217	-0.677649	0.722922
Q9UBS5 (GABBR1)	Case	-0.163109	-0.368305	0.0420865	0.119241	0.864915	0.0767723	-0.168874	-0.379518	0.0490884
Q9UBS5 (GABBR1)	Control	-0.0436651	-0.171332	0.0840017	0.502631	0.999784	0.0178257	-0.0441623	-0.178548	0.0966007
Q9UBS5 (GABBR1)	Interaction	-0.119444	-0.361113	0.122225	0.332693	0.906461	0.0306836	-0.119531	-0.381508	0.141696
Q9UBT2 (UBA2)	Pre-ETT	-0.446624	-1.20365	0.310401	0.247548	0.780279	0.117309	-0.433438	-1.19139	0.330309
Q9UBT2 (UBA2)	Post-ETT	-0.603875	-1.3609	0.15315	0.117946	0.690162	0.191739	-0.570173	-1.33885	0.194292
Q9UBT2 (UBA2)	Case	0.18148	-0.490813	0.853774	0.596752	0.964372	0.0789127	0.176995	-0.540684	0.905032
Q9UBT2 (UBA2)	Control	0.338731	-0.0795509	0.757012	0.112466	0.999784	0.144254	0.341104	-0.106705	0.778777
Q9UBT2 (UBA2)	Interaction	-0.15725	-0.949044	0.634544	0.697092	0.93099	0.0583822	-0.163021	-1.02206	0.670557
Q9UBT2|Q9UBE0 (UBA2|SAE1)	Pre-ETT	0.153888	-0.598843	0.90662	0.688645	0.933872	0.0735229	0.146967	-0.578662	0.909235
Q9UBT2|Q9UBE0 (UBA2|SAE1)	Post-ETT	0.483583	-0.269148	1.23631	0.207974	0.743268	0.146877	0.484851	-0.293441	1.23669
Q9UBT2|Q9UBE0 (UBA2|SAE1)	Case	0.44344	-0.164699	1.05158	0.152959	0.875756	0.165993	0.442072	-0.198622	1.07057
Q9UBT2|Q9UBE0 (UBA2|SAE1)	Control	0.113745	-0.264622	0.492112	0.555722	0.999784	0.0457075	0.116939	-0.290011	0.507235
Q9UBT2|Q9UBE0 (UBA2|SAE1)	Interaction	0.329695	-0.386542	1.04593	0.366949	0.906461	0.0800661	0.324277	-0.399143	1.08764
Q9UBT3 (DKK4)	Pre-ETT	0.442112	-0.161197	1.04542	0.150921	0.741579	0.150035	0.450703	-0.156243	1.067
Q9UBT3 (DKK4)	Post-ETT	0.47287	-0.130438	1.07618	0.124487	0.695736	0.197886	0.4709	-0.121152	1.10704
Q9UBT3 (DKK4)	Case	-0.0277382	-0.363066	0.30759	0.871206	0.990665	0.0369632	-0.0294496	-0.381187	0.334132
Q9UBT3 (DKK4)	Control	-0.0584967	-0.267128	0.150135	0.582635	0.999784	0.0269228	-0.0584964	-0.271452	0.160679
Q9UBT3 (DKK4)	Interaction	0.0307585	-0.364174	0.425691	0.878676	0.968747	0.0284798	0.0347036	-0.359127	0.438705
Q9UBT3 (DKK4)	Pre-ETT	-0.216694	-0.624433	0.191044	0.297583	0.801534	0.0978554	-0.290136	-0.915415	0.156701
Q9UBT3 (DKK4)	Post-ETT	-0.222193	-0.629931	0.185546	0.285493	0.78921	0.11186	-0.286742	-0.958455	0.185688
Q9UBT3 (DKK4)	Case	0.0190548	-0.204901	0.24301	0.867559	0.990339	0.0254069	0.0167503	-0.223004	0.257475
Q9UBT3 (DKK4)	Control	0.0245532	-0.114786	0.163892	0.729817	0.999784	0.0172697	0.0257265	-0.121586	0.172416
Q9UBT3 (DKK4)	Interaction	-0.00549832	-0.269262	0.258266	0.96741	0.993393	0.0202432	-0.00777826	-0.284802	0.272994
Q9UBU2 (DKK2)	Pre-ETT	-0.424164	-0.895525	0.0471972	0.0777802	0.731936	0.31852	-0.510346	-1.17863	0.0217577
Q9UBU2 (DKK2)	Post-ETT	-0.266183	-0.737544	0.205178	0.268374	0.776095	0.0958713	-0.326998	-0.950635	0.163704
Q9UBU2 (DKK2)	Case	0.16932	-0.059773	0.398413	0.147453	0.875756	0.0726846	0.17127	-0.0748693	0.412492
Q9UBU2 (DKK2)	Control	0.0113392	-0.131196	0.153874	0.876093	0.999784	0.0164665	0.0103228	-0.141751	0.165192
Q9UBU2 (DKK2)	Interaction	0.157981	-0.111834	0.427795	0.251138	0.906461	0.0399914	0.157328	-0.126388	0.442448
Q9UBU2 (DKK2)	Pre-ETT	-0.0167956	-0.433849	0.400258	0.937087	0.987569	0.0379435	-0.00628366	-0.417921	0.416353
Q9UBU2 (DKK2)	Post-ETT	-0.155506	-0.572559	0.261547	0.464897	0.86508	0.0498972	-0.141155	-0.573113	0.275222
Q9UBU2 (DKK2)	Case	-0.160059	-0.355546	0.035428	0.108546	0.864915	0.0705071	-0.16006	-0.369762	0.0468109
Q9UBU2 (DKK2)	Control	-0.0213487	-0.142975	0.100278	0.730827	0.999784	0.0142314	-0.0226299	-0.148336	0.10472
Q9UBU2 (DKK2)	Interaction	-0.13871	-0.368945	0.0915246	0.237672	0.906461	0.0341691	-0.136191	-0.375643	0.104479
Q9UBU3 (GHRL)	Pre-ETT	0.141797	-0.549473	0.833067	0.687655	0.933432	0.0637628	0.138972	-0.521278	0.839951
Q9UBU3 (GHRL)	Post-ETT	0.164577	-0.526693	0.855847	0.640766	0.918643	0.065057	0.159753	-0.525983	0.861634
Q9UBU3 (GHRL)	Case	0.110288	-0.130015	0.350592	0.368369	0.939663	0.0361922	0.105988	-0.145201	0.35817
Q9UBU3 (GHRL)	Control	0.0875085	-0.0620016	0.237019	0.251311	0.999784	0.0257871	0.0865544	-0.074296	0.248095
Q9UBU3 (GHRL)	Interaction	0.0227799	-0.260238	0.305798	0.874649	0.968246	0.0219287	0.0238523	-0.28155	0.330894
Q9UBU3 (GHRL)	Pre-ETT	-0.413105	-1.06758	0.241373	0.21604	0.76163	0.136924	-0.404588	-1.07995	0.28171
Q9UBU3 (GHRL)	Post-ETT	-0.46033	-1.11481	0.194148	0.168034	0.717542	0.174764	-0.459084	-1.16322	0.234347
Q9UBU3 (GHRL)	Case	0.00204394	-0.396423	0.400511	0.991979	0.998503	0.0436183	-0.00200993	-0.410826	0.429954
Q9UBU3 (GHRL)	Control	0.0492685	-0.198646	0.297183	0.696901	0.999784	0.0315779	0.0493552	-0.204338	0.30298
Q9UBU3 (GHRL)	Interaction	-0.0472246	-0.516519	0.42207	0.843649	0.959481	0.0342615	-0.0452461	-0.545145	0.446597
Q9UBU3 (GHRL)	Pre-ETT	-0.0306746	-0.773814	0.712465	0.93552	0.987569	0.0604372	-0.0101648	-0.7779	0.721289
Q9UBU3 (GHRL)	Post-ETT	-0.148277	-0.891417	0.594862	0.695747	0.937845	0.0732023	-0.153037	-0.911689	0.598793
Q9UBU3 (GHRL)	Case	0.0317831	-0.263675	0.327241	0.833014	0.986182	0.0297805	0.0320186	-0.269154	0.346776
Q9UBU3 (GHRL)	Control	0.149386	-0.0344397	0.333211	0.111213	0.999784	0.0642275	0.149599	-0.0452422	0.345899
Q9UBU3 (GHRL)	Interaction	-0.117603	-0.465579	0.230373	0.507719	0.907769	0.0303717	-0.11432	-0.495622	0.244874
Q9UBU8 (MORF4L1)	Pre-ETT	0.063417	-0.811467	0.938301	0.887024	0.976663	0.0665361	0.0724418	-0.728896	0.89713
Q9UBU8 (MORF4L1)	Post-ETT	0.115304	-0.759579	0.990188	0.796166	0.965457	0.0740485	0.123577	-0.685364	0.924355
Q9UBU8 (MORF4L1)	Case	0.0211018	-0.0826802	0.124884	0.690249	0.965529	0.0116244	0.0204919	-0.0929804	0.142208
Q9UBU8 (MORF4L1)	Control	-0.0307856	-0.0953558	0.0337846	0.350063	0.999784	0.00950306	-0.0308201	-0.104037	0.0427063
Q9UBU8 (MORF4L1)	Interaction	0.0518875	-0.0703419	0.174117	0.405396	0.906461	0.0111698	0.0514486	-0.0836549	0.194922
Q9UBU9 (NXF1)	Pre-ETT	-0.163557	-0.925583	0.598469	0.673992	0.928848	0.0696945	-0.170315	-0.848748	0.586643
Q9UBU9 (NXF1)	Post-ETT	-0.29178	-1.05381	0.470246	0.452971	0.861796	0.0927417	-0.314411	-1.04245	0.397491
Q9UBU9 (NXF1)	Case	-0.164926	-0.33479	0.00493906	0.0570438	0.844096	0.0923896	-0.166712	-0.353157	0.0204788
Q9UBU9 (NXF1)	Control	-0.0367023	-0.142387	0.0689826	0.496089	0.999784	0.0135913	-0.0362788	-0.156109	0.0798277
Q9UBU9 (NXF1)	Interaction	-0.128223	-0.328281	0.0718349	0.209044	0.906461	0.0323447	-0.128974	-0.350378	0.089351
Q9UBV4 (WNT16)	Pre-ETT	0.963705	-0.357771	2.28518	0.152909	0.741579	0.195859	0.961012	-0.344112	2.25145
Q9UBV4 (WNT16)	Post-ETT	0.877762	-0.443714	2.19924	0.192963	0.732927	0.167265	0.887404	-0.424156	2.18319
Q9UBV4 (WNT16)	Case	-0.1317	-0.355082	0.0916826	0.24787	0.901441	0.0229255	-0.131485	-0.372268	0.115857
Q9UBV4 (WNT16)	Control	-0.0457568	-0.184739	0.0932252	0.518749	0.999784	0.00903485	-0.0466887	-0.200702	0.104071
Q9UBV4 (WNT16)	Interaction	-0.0859428	-0.349032	0.177146	0.522004	0.907769	0.0126797	-0.0853809	-0.373221	0.203999
Q9UBV4 (WNT16)	Pre-ETT	0.0601446	-0.644426	0.764715	0.867127	0.974042	0.07322	0.0567299	-0.662613	0.787585
Q9UBV4 (WNT16)	Post-ETT	-0.132226	-0.836797	0.572344	0.713004	0.942965	0.0778078	-0.135409	-0.835847	0.599989
Q9UBV4 (WNT16)	Case	-0.21745	-0.551431	0.116532	0.20192	0.876537	0.0876158	-0.217089	-0.561063	0.121868
Q9UBV4 (WNT16)	Control	-0.0250789	-0.232872	0.182715	0.813005	0.999784	0.0251638	-0.0259814	-0.248935	0.191252
Q9UBV4 (WNT16)	Interaction	-0.192371	-0.585718	0.200976	0.337789	0.906461	0.046517	-0.187761	-0.618255	0.216865
Q9UBV7 (B4GALT7)	Pre-ETT	-0.637237	-1.18283	-0.0916476	0.0220679	0.665482	0.865734	-0.700633	-1.32698	-0.104076
Q9UBV7 (B4GALT7)	Post-ETT	-0.749627	-1.29522	-0.204038	0.00708241	0.460319	2.59333	-0.80283	-1.43029	-0.229192
Q9UBV7 (B4GALT7)	Case	-0.0740736	-0.320278	0.172131	0.555406	0.962979	0.0302256	-0.0782118	-0.335519	0.18326
Q9UBV7 (B4GALT7)	Control	0.0383163	-0.114865	0.191498	0.623951	0.999784	0.018728	0.0403833	-0.123268	0.195911
Q9UBV7 (B4GALT7)	Interaction	-0.11239	-0.402357	0.177578	0.447451	0.906461	0.0290521	-0.114087	-0.424683	0.195832
Q9UBV8 (PEF1)	Pre-ETT	0.325455	-0.40975	1.06066	0.385601	0.838689	0.115691	0.350651	-0.39224	1.08276
Q9UBV8 (PEF1)	Post-ETT	0.150247	-0.584957	0.885451	0.688759	0.936208	0.0751973	0.157123	-0.580649	0.837342
Q9UBV8 (PEF1)	Case	-0.118053	-0.276383	0.0402762	0.14391	0.875756	0.0511049	-0.129366	-0.286226	0.0462885
Q9UBV8 (PEF1)	Control	0.0571547	-0.0413533	0.155663	0.255464	0.999784	0.0199962	0.0579563	-0.0527234	0.165981
Q9UBV8 (PEF1)	Interaction	-0.175208	-0.36168	0.0112647	0.065539	0.892422	0.0688698	-0.177559	-0.386449	0.0228839
Q9UBW5 (BIN2)	Pre-ETT	-0.513848	-1.18845	0.16075	0.135457	0.741577	0.186037	-0.491675	-1.1682	0.22182
Q9UBW5 (BIN2)	Post-ETT	-0.673533	-1.34813	0.00106496	0.0503628	0.659636	0.341427	-0.64317	-1.34171	0.0804962
Q9UBW5 (BIN2)	Case	0.0831334	-0.366494	0.532761	0.717064	0.968829	0.0505349	0.0733034	-0.377377	0.559753
Q9UBW5 (BIN2)	Control	0.242818	-0.0369275	0.522563	0.0888977	0.999784	0.117931	0.239446	-0.0530693	0.527994
Q9UBW5 (BIN2)	Interaction	-0.159685	-0.689234	0.369865	0.554505	0.908589	0.0470945	-0.1695	-0.690265	0.380976
Q9UBX1 (CTSF)	Pre-ETT	0.0712174	-0.628377	0.770811	0.841855	0.968778	0.0728721	0.0402504	-0.658643	0.754977
Q9UBX1 (CTSF)	Post-ETT	0.0163307	-0.683263	0.715925	0.963508	0.99071	0.0652261	0.010513	-0.734742	0.70638
Q9UBX1 (CTSF)	Case	-0.103849	-0.519235	0.311538	0.624133	0.965529	0.0485532	-0.107032	-0.558187	0.324247
Q9UBX1 (CTSF)	Control	-0.048962	-0.307403	0.209479	0.710401	0.999784	0.0321498	-0.0497988	-0.324705	0.216453
Q9UBX1 (CTSF)	Interaction	-0.0548867	-0.544108	0.434335	0.825955	0.9579	0.0408938	-0.0610521	-0.555418	0.472333
Q9UBX1 (CTSF)	Pre-ETT	0.297952	-0.419441	1.01534	0.415631	0.844331	0.0827488	0.309457	-0.437758	1.07203
Q9UBX1 (CTSF)	Post-ETT	0.469045	-0.248348	1.18644	0.200032	0.737985	0.154729	0.472639	-0.271027	1.2435
Q9UBX1 (CTSF)	Case	0.0696119	-0.282252	0.421476	0.698198	0.966354	0.0389367	0.0735563	-0.308897	0.463209
Q9UBX1 (CTSF)	Control	-0.101481	-0.3204	0.117439	0.36359	0.999784	0.0367123	-0.102825	-0.333465	0.125477
Q9UBX1 (CTSF)	Interaction	0.171092	-0.243315	0.5855	0.418405	0.906461	0.0427291	0.173533	-0.268923	0.605561
Q9UBX5 (FBLN5)	Pre-ETT	-0.872781	-1.91578	0.170213	0.100983	0.732224	0.266107	-0.891024	-1.96216	0.128579
Q9UBX5 (FBLN5)	Post-ETT	0.153069	-0.889925	1.19606	0.77362	0.957442	0.0615604	0.132996	-0.940854	1.15945
Q9UBX5 (FBLN5)	Case	0.755135	-0.232429	1.7427	0.133958	0.875756	0.196059	0.744287	-0.223254	1.7288
Q9UBX5 (FBLN5)	Control	-0.270715	-0.885149	0.343718	0.387837	0.999784	0.0656406	-0.277413	-0.899161	0.343055
Q9UBX5 (FBLN5)	Interaction	1.02585	-0.137254	2.18895	0.0838672	0.892988	0.232652	1.0417	-0.160758	2.23835
Q9UBX5 (FBLN5)	Pre-ETT	-0.317904	-1.16826	0.532452	0.463723	0.86144	0.0813018	-0.343106	-1.24212	0.504029
Q9UBX5 (FBLN5)	Post-ETT	0.169083	-0.681273	1.01944	0.696747	0.938036	0.0688724	0.154827	-0.67702	0.968742
Q9UBX5 (FBLN5)	Case	0.279167	-0.474922	1.03326	0.468092	0.954686	0.0822566	0.294228	-0.498978	1.09626
Q9UBX5 (FBLN5)	Control	-0.20782	-0.676993	0.261352	0.385302	0.999784	0.0556365	-0.205973	-0.705814	0.276526
Q9UBX5 (FBLN5)	Interaction	0.486987	-0.401141	1.37512	0.282506	0.906461	0.0888974	0.479807	-0.425689	1.42947
Q9UBX7 (KLK11)	Pre-ETT	-0.619147	-1.35583	0.117537	0.099506	0.732224	0.221332	-0.626943	-1.36916	0.181889
Q9UBX7 (KLK11)	Post-ETT	-0.37138	-1.10806	0.365305	0.323122	0.809533	0.091699	-0.35764	-1.10507	0.405269
Q9UBX7 (KLK11)	Case	0.229742	-0.0421702	0.501653	0.0977223	0.864915	0.0935536	0.227452	-0.0572208	0.509595
Q9UBX7 (KLK11)	Control	-0.0180256	-0.187201	0.15115	0.834579	0.999784	0.017549	-0.00869699	-0.204434	0.183342
Q9UBX7 (KLK11)	Interaction	0.247767	-0.0724771	0.568012	0.129421	0.906461	0.0543992	0.244781	-0.104615	0.593097
Q9UBX7 (KLK11)	Pre-ETT	-0.00576674	-0.80571	0.794177	0.988727	0.998561	0.0719933	0.00357229	-0.79413	0.739021
Q9UBX7 (KLK11)	Post-ETT	0.127926	-0.672018	0.927869	0.753951	0.953842	0.0703278	0.143176	-0.62179	0.897011
Q9UBX7 (KLK11)	Case	0.0957153	0.00899388	0.182437	0.0305234	0.840708	0.0626553	0.0944604	-0.00301337	0.195453
Q9UBX7 (KLK11)	Control	-0.037977	-0.0919325	0.0159786	0.16773	0.999784	0.0142235	-0.0373803	-0.100485	0.0249034
Q9UBX7 (KLK11)	Interaction	0.133692	0.0315561	0.235828	0.0103023	0.851732	0.111829	0.132879	0.0185333	0.252834
Q9UBX8 (B4GALT6)	Pre-ETT	-0.0724456	-0.77627	0.631379	0.840119	0.968778	0.069446	-0.0929589	-0.710946	0.584089
Q9UBX8 (B4GALT6)	Post-ETT	-0.0490813	-0.752906	0.654743	0.891285	0.98438	0.0726992	-0.05883	-0.732373	0.619392
Q9UBX8 (B4GALT6)	Case	-0.0279061	-0.164441	0.108629	0.688719	0.965529	0.0165878	-0.0288412	-0.174465	0.118675
Q9UBX8 (B4GALT6)	Control	-0.0512705	-0.136218	0.0336775	0.236833	0.999784	0.0191772	-0.050236	-0.143405	0.0435204
Q9UBX8 (B4GALT6)	Interaction	0.0233643	-0.13744	0.184168	0.775815	0.949703	0.013637	0.0242053	-0.144859	0.202061
Q9UBZ4 (APEX2)	Pre-ETT	0.144911	-0.551439	0.841261	0.683369	0.932031	0.0818277	0.171621	-0.513588	0.879427
Q9UBZ4 (APEX2)	Post-ETT	-0.0812824	-0.777633	0.615068	0.81904	0.97058	0.0699953	-0.0599257	-0.776724	0.604368
Q9UBZ4 (APEX2)	Case	-0.275954	-0.56367	0.0117618	0.0601297	0.844096	0.191941	-0.277224	-0.586537	0.0164801
Q9UBZ4 (APEX2)	Control	-0.0497609	-0.22877	0.129248	0.585869	0.999784	0.0246691	-0.0502903	-0.241008	0.14951
Q9UBZ4 (APEX2)	Interaction	-0.226193	-0.565051	0.112664	0.190768	0.906461	0.0609455	-0.222618	-0.586982	0.131707
Q9UC07 (ZNF69)	Pre-ETT	0.105245	-0.692116	0.902607	0.795867	0.95743	0.0689982	0.10429	-0.719025	0.896121
Q9UC07 (ZNF69)	Post-ETT	0.35121	-0.446151	1.14857	0.387974	0.840455	0.0916419	0.342936	-0.454239	1.1312
Q9UC07 (ZNF69)	Case	0.251411	-0.03958	0.542402	0.0903844	0.859632	0.117838	0.252968	-0.0501912	0.563495
Q9UC07 (ZNF69)	Control	0.00544605	-0.1756	0.186492	0.952986	0.999784	0.0172581	0.00597304	-0.184459	0.199492
Q9UC07 (ZNF69)	Interaction	0.245965	-0.0967498	0.588679	0.159529	0.906461	0.0609941	0.243488	-0.118819	0.611217
Q9UDX3 (SEC14L4)	Pre-ETT	-0.0111835	-0.347241	0.324874	0.947995	0.990219	0.0410247	-0.0405623	-0.564378	0.323686
Q9UDX3 (SEC14L4)	Post-ETT	0.102114	-0.233943	0.438172	0.551473	0.897529	0.0511007	0.0800434	-0.468812	0.469052
Q9UDX3 (SEC14L4)	Case	0.168412	-0.0965295	0.433353	0.212814	0.876537	0.0715688	0.171666	-0.114808	0.442894
Q9UDX3 (SEC14L4)	Control	0.0551141	-0.109725	0.219953	0.512264	0.999784	0.0237948	0.053183	-0.123878	0.227087
Q9UDX3 (SEC14L4)	Interaction	0.113298	-0.198737	0.425333	0.476682	0.906461	0.0344783	0.119862	-0.222302	0.44952
Q9UDY4 (DNAJB4)	Pre-ETT	0.204703	-0.533407	0.942813	0.586741	0.903427	0.0751691	0.223456	-0.534917	0.970644
Q9UDY4 (DNAJB4)	Post-ETT	-0.174966	-0.913076	0.563144	0.642217	0.919205	0.0691226	-0.160908	-0.881539	0.56273
Q9UDY4 (DNAJB4)	Case	-0.213684	-0.96095	0.533582	0.575166	0.964372	0.0837966	-0.206629	-0.955457	0.577549
Q9UDY4 (DNAJB4)	Control	0.165985	-0.298942	0.630912	0.484094	0.999784	0.0604227	0.171826	-0.278698	0.613627
Q9UDY4 (DNAJB4)	Interaction	-0.379669	-1.25976	0.500424	0.39782	0.906461	0.0846907	-0.384981	-1.26568	0.464167
Q9UDY8 (MALT1)	Pre-ETT	-0.487365	-1.15328	0.178549	0.151445	0.741579	0.178865	-0.463591	-1.12936	0.18004
Q9UDY8 (MALT1)	Post-ETT	-0.294256	-0.960169	0.371658	0.38645	0.840176	0.0887628	-0.259585	-0.937648	0.385175
Q9UDY8 (MALT1)	Case	0.133676	-0.151815	0.419167	0.358766	0.939178	0.0478737	0.132447	-0.170644	0.426765
Q9UDY8 (MALT1)	Control	-0.0594328	-0.237057	0.118191	0.511952	0.999784	0.0245439	-0.0581468	-0.24965	0.126752
Q9UDY8 (MALT1)	Interaction	0.193109	-0.143128	0.529346	0.260312	0.906461	0.050628	0.18987	-0.149166	0.552098
Q9UEE9 (CFDP1)	Pre-ETT	0.382617	-0.167958	0.933193	0.173179	0.751362	0.101229	0.337713	-0.3866	0.96149
Q9UEE9 (CFDP1)	Post-ETT	0.202356	-0.34822	0.752931	0.471306	0.869048	0.0688065	0.147847	-0.58663	0.751241
Q9UEE9 (CFDP1)	Case	-0.129242	-0.622349	0.363866	0.607462	0.965529	0.05873	-0.131698	-0.613223	0.390416
Q9UEE9 (CFDP1)	Control	0.0510197	-0.255777	0.357817	0.744471	0.999784	0.0335858	0.0504911	-0.256913	0.363837
Q9UEE9 (CFDP1)	Interaction	-0.180262	-0.761019	0.400496	0.542953	0.908589	0.0510373	-0.186929	-0.757826	0.405149
Q9UEF7 (KL)	Pre-ETT	0.0236431	-0.465143	0.512429	0.924469	0.987496	0.0528875	-0.0222873	-0.603181	0.539203
Q9UEF7 (KL)	Post-ETT	0.117548	-0.371239	0.606334	0.637391	0.918643	0.0530018	0.0824451	-0.538091	0.616648
Q9UEF7 (KL)	Case	0.000294201	-0.156256	0.156844	0.997061	0.999086	0.0175094	0.00116628	-0.165505	0.166836
Q9UEF7 (KL)	Control	-0.0936103	-0.191011	0.00379069	0.0596076	0.999784	0.0582798	-0.0924701	-0.197087	0.0115371
Q9UEF7 (KL)	Interaction	0.0939045	-0.0904726	0.278281	0.318171	0.906461	0.0241553	0.0954677	-0.112016	0.292295
Q9UER7 (DAXX)	Pre-ETT	-0.068359	-0.80629	0.669572	0.855925	0.972469	0.0684961	-0.0856061	-0.853167	0.669545
Q9UER7 (DAXX)	Post-ETT	0.232765	-0.505166	0.970696	0.536424	0.893037	0.076092	0.213659	-0.482446	0.943667
Q9UER7 (DAXX)	Case	0.182634	-0.0874682	0.452737	0.185084	0.875756	0.066999	0.186163	-0.103875	0.475081
Q9UER7 (DAXX)	Control	-0.118489	-0.286539	0.0495605	0.16699	0.999784	0.0468519	-0.116592	-0.291384	0.0600257
Q9UER7 (DAXX)	Interaction	0.301124	-0.0169897	0.619237	0.0635553	0.892422	0.13553	0.297296	-0.0257327	0.632983
Q9UEU0 (VTI1B)	Pre-ETT	-0.373199	-1.10615	0.359752	0.318298	0.806844	0.125712	-0.408808	-1.1306	0.326206
Q9UEU0 (VTI1B)	Post-ETT	-0.477953	-1.2109	0.254998	0.201221	0.737985	0.185305	-0.504342	-1.227	0.27698
Q9UEU0 (VTI1B)	Case	0.238296	-0.314149	0.79074	0.397873	0.946678	0.0833067	0.249172	-0.343431	0.806267
Q9UEU0 (VTI1B)	Control	0.343049	-0.000665178	0.686764	0.050445	0.999784	0.221127	0.342662	-0.0199543	0.686789
Q9UEU0 (VTI1B)	Interaction	-0.104754	-0.755395	0.545887	0.752339	0.945431	0.046895	-0.110043	-0.782658	0.565195
Q9UEU5 (GAGE2D)	Pre-ETT	0.767927	0.109011	1.42684	0.0223586	0.665482	1.15842	0.773717	0.148438	1.41561
Q9UEU5 (GAGE2D)	Post-ETT	0.613214	-0.0457028	1.27213	0.0681491	0.677615	0.354159	0.607283	-0.052533	1.251
Q9UEU5 (GAGE2D)	Case	-0.13582	-0.371847	0.100207	0.259384	0.913413	0.0475608	-0.132808	-0.386271	0.114666
Q9UEU5 (GAGE2D)	Control	0.0188935	-0.127955	0.165742	0.800911	0.999784	0.0178122	0.0174672	-0.146336	0.172968
Q9UEU5 (GAGE2D)	Interaction	-0.154714	-0.432694	0.123267	0.275342	0.906461	0.0367653	-0.154142	-0.454173	0.147226
Q9UEU5 (GAGE2D)	Pre-ETT	0.0769071	-0.647281	0.801095	0.835117	0.968182	0.0669283	0.0647789	-0.636991	0.774507
Q9UEU5 (GAGE2D)	Post-ETT	-0.191859	-0.916047	0.532329	0.603584	0.906245	0.0786874	-0.195267	-0.96024	0.572553
Q9UEU5 (GAGE2D)	Case	-0.112492	-0.455942	0.230959	0.520903	0.959561	0.0464282	-0.114227	-0.472797	0.243973
Q9UEU5 (GAGE2D)	Control	0.156275	-0.0574102	0.369959	0.151748	0.999784	0.0681661	0.161265	-0.066677	0.390083
Q9UEU5 (GAGE2D)	Interaction	-0.268766	-0.673265	0.135733	0.19282	0.906461	0.0746126	-0.269566	-0.696922	0.134424
Q9UEW3 (MARCO)	Pre-ETT	0.175327	-0.599484	0.950139	0.657398	0.922914	0.0703833	0.179964	-0.625815	0.96371
Q9UEW3 (MARCO)	Post-ETT	0.301807	-0.473005	1.07662	0.445194	0.861762	0.0795307	0.31436	-0.462351	1.08021
Q9UEW3 (MARCO)	Case	0.0894807	-0.566127	0.745088	0.78908	0.978706	0.064915	0.0997678	-0.561902	0.771459
Q9UEW3 (MARCO)	Control	-0.0369992	-0.444899	0.370901	0.858895	0.999784	0.0355304	-0.0410944	-0.473022	0.383824
Q9UEW3 (MARCO)	Interaction	0.12648	-0.645662	0.898622	0.748173	0.945431	0.054677	0.139084	-0.654424	0.939616
Q9UF11 (PLEKHB1)	Pre-ETT	0.0610825	-0.309859	0.432024	0.746889	0.947469	0.0508531	0.00025926	-0.610211	0.442516
Q9UF11 (PLEKHB1)	Post-ETT	0.164989	-0.205953	0.53593	0.38334	0.837866	0.0599627	0.110147	-0.510698	0.567547
Q9UF11 (PLEKHB1)	Case	0.0734965	-0.094298	0.241291	0.39062	0.944824	0.0304875	0.0715842	-0.116637	0.259782
Q9UF11 (PLEKHB1)	Control	-0.0304096	-0.134806	0.0739874	0.568058	0.999784	0.0145393	-0.0303708	-0.135248	0.0818792
Q9UF11 (PLEKHB1)	Interaction	0.103906	-0.0937141	0.301526	0.302764	0.906461	0.0281153	0.102656	-0.109451	0.307991
Q9UF33 (EPHA6)	Pre-ETT	0.0868829	-0.53451	0.708276	0.784053	0.956874	0.045971	0.0885523	-0.528162	0.725305
Q9UF33 (EPHA6)	Post-ETT	0.241524	-0.379869	0.862916	0.446179	0.861762	0.0645113	0.235335	-0.410685	0.844259
Q9UF33 (EPHA6)	Case	0.0624722	-0.267001	0.391946	0.710166	0.967602	0.0308899	0.0605903	-0.282395	0.394498
Q9UF33 (EPHA6)	Control	-0.0921685	-0.297157	0.11282	0.378181	0.999784	0.02636	-0.0881092	-0.295451	0.122335
Q9UF33 (EPHA6)	Interaction	0.154641	-0.233397	0.542678	0.434752	0.906461	0.0321245	0.145396	-0.260291	0.548916
Q9UF47 (DNAJC5B)	Pre-ETT	0.591174	-0.279819	1.46217	0.18342	0.755471	0.151332	0.590605	-0.333793	1.48346
Q9UF47 (DNAJC5B)	Post-ETT	0.440785	-0.430208	1.31178	0.321255	0.808705	0.102697	0.427941	-0.443992	1.34812
Q9UF47 (DNAJC5B)	Case	-0.0150381	-0.640478	0.610402	0.962413	0.997549	0.0483726	-0.00795098	-0.668548	0.614866
Q9UF47 (DNAJC5B)	Control	0.135351	-0.25378	0.524481	0.495408	0.999784	0.0364524	0.128058	-0.278495	0.529879
Q9UF47 (DNAJC5B)	Interaction	-0.150389	-0.887001	0.586223	0.689045	0.929149	0.044502	-0.142389	-0.924608	0.611929
Q9UFW8 (CGGBP1)	Pre-ETT	-0.161774	-0.424545	0.100997	0.22757	0.76402	0.0566515	-0.165535	-0.512156	0.136626
Q9UFW8 (CGGBP1)	Post-ETT	-0.0103379	-0.273109	0.252433	0.938537	0.987035	0.0310583	-0.0185755	-0.354027	0.272933
Q9UFW8 (CGGBP1)	Case	0.156736	-0.0130356	0.326509	0.0703777	0.844096	0.0940172	0.155004	-0.0211589	0.34544
Q9UFW8 (CGGBP1)	Control	0.00530042	-0.100327	0.110928	0.921653	0.999784	0.0137006	0.00470964	-0.113498	0.122377
Q9UFW8 (CGGBP1)	Interaction	0.151436	-0.0485131	0.351385	0.137697	0.906461	0.0463978	0.150911	-0.065325	0.366479
Q9UGB7 (MIOX)	Pre-ETT	0.0282536	-0.902515	0.959022	0.952558	0.990598	0.0664192	0.0235191	-0.910379	0.958346
Q9UGB7 (MIOX)	Post-ETT	0.128733	-0.802035	1.0595	0.78633	0.962722	0.0707325	0.145571	-0.794672	1.04158
Q9UGB7 (MIOX)	Case	0.00527799	-0.265683	0.276239	0.969546	0.997549	0.0240916	0.0053961	-0.287656	0.293564
Q9UGB7 (MIOX)	Control	-0.0952016	-0.263786	0.0733824	0.268373	0.999784	0.0263484	-0.096918	-0.276591	0.0780493
Q9UGB7 (MIOX)	Interaction	0.10048	-0.218645	0.419604	0.537159	0.908589	0.0219321	0.101605	-0.225506	0.439465
Q9UGC7 (MTRF1L)	Pre-ETT	-0.42986	-0.990546	0.130825	0.132931	0.741577	0.119411	-0.387448	-0.995637	0.265239
Q9UGC7 (MTRF1L)	Post-ETT	-0.513053	-1.07374	0.0476328	0.0729	0.677615	0.197186	-0.472214	-1.05132	0.140433
Q9UGC7 (MTRF1L)	Case	-0.0720968	-0.228246	0.0840524	0.365492	0.939178	0.0274866	-0.0719904	-0.245812	0.105051
Q9UGC7 (MTRF1L)	Control	0.0110968	-0.0860547	0.108248	0.822859	0.999784	0.0115334	0.00910959	-0.0978221	0.11598
Q9UGC7 (MTRF1L)	Interaction	-0.0831935	-0.267098	0.100711	0.375276	0.906461	0.0211005	-0.0797647	-0.27832	0.121895
Q9UGI0 (ZRANB1)	Pre-ETT	0.305152	-0.510763	1.12107	0.463542	0.86144	0.0854845	0.320578	-0.559367	1.14837
Q9UGI0 (ZRANB1)	Post-ETT	-0.291766	-1.10768	0.524149	0.483384	0.873177	0.0773235	-0.279788	-1.16207	0.558814
Q9UGI0 (ZRANB1)	Case	-0.321003	-1.20982	0.567808	0.479032	0.957196	0.0938545	-0.302022	-1.2075	0.58159
Q9UGI0 (ZRANB1)	Control	0.275915	-0.277078	0.828908	0.328114	0.999784	0.0778234	0.266951	-0.27461	0.840112
Q9UGI0 (ZRANB1)	Interaction	-0.596918	-1.64372	0.449881	0.263723	0.906461	0.11546	-0.578669	-1.65243	0.486961
Q9UGI8 (TES)	Pre-ETT	0.267671	-0.00305079	0.538393	0.0526382	0.709241	0.129836	0.262722	-0.0550947	0.570853
Q9UGI8 (TES)	Post-ETT	0.317488	0.0467662	0.58821	0.0215311	0.604721	0.277947	0.31364	-0.00380506	0.615265
Q9UGI8 (TES)	Case	0.134915	-0.139961	0.40979	0.336053	0.930624	0.0496766	0.131964	-0.157156	0.423364
Q9UGI8 (TES)	Control	0.0850979	-0.0859216	0.256117	0.32943	0.999784	0.0321758	0.0859544	-0.0905281	0.260249
Q9UGI8 (TES)	Interaction	0.049817	-0.273918	0.373552	0.762955	0.947726	0.0285106	0.0538098	-0.290867	0.394313
Q9UGM3 (DMBT1)	Pre-ETT	1.13865	-0.353035	2.63034	0.134627	0.741577	0.201892	1.13022	-0.348383	2.62427
Q9UGM3 (DMBT1)	Post-ETT	0.836067	-0.655622	2.32776	0.271974	0.778593	0.115154	0.87062	-0.609144	2.38243
Q9UGM3 (DMBT1)	Case	-0.265036	-0.669974	0.139901	0.199555	0.875756	0.0415394	-0.26149	-0.705324	0.16893
Q9UGM3 (DMBT1)	Control	0.0375508	-0.21439	0.289491	0.770191	0.999784	0.0139275	0.0368979	-0.234198	0.311786
Q9UGM3 (DMBT1)	Interaction	-0.302587	-0.779503	0.174328	0.213672	0.906461	0.0338574	-0.300838	-0.832827	0.221052
Q9UGM5 (FETUB)	Pre-ETT	0.0907708	-0.595788	0.777329	0.795535	0.95743	0.0566242	0.0877605	-0.556659	0.783832
Q9UGM5 (FETUB)	Post-ETT	0.162234	-0.524324	0.848792	0.643264	0.91965	0.065023	0.158194	-0.505383	0.836542
Q9UGM5 (FETUB)	Case	0.0585548	-0.100335	0.217444	0.470113	0.954907	0.0227378	0.0566716	-0.120622	0.239706
Q9UGM5 (FETUB)	Control	-0.0129084	-0.111765	0.0859482	0.798008	0.999784	0.0115501	-0.0137678	-0.118689	0.0944285
Q9UGM5 (FETUB)	Interaction	0.0714632	-0.115669	0.258596	0.45417	0.906461	0.0167736	0.0703564	-0.130714	0.28056
Q9UGM6 (WARS2)	Pre-ETT	0.364225	-0.37557	1.10402	0.334568	0.81309	0.101299	0.353336	-0.376815	1.07478
Q9UGM6 (WARS2)	Post-ETT	0.507759	-0.232036	1.24755	0.178553	0.72408	0.169226	0.501088	-0.240644	1.24945
Q9UGM6 (WARS2)	Case	0.14555	-0.378964	0.670063	0.586525	0.964372	0.071759	0.149605	-0.413354	0.684904
Q9UGM6 (WARS2)	Control	0.00201563	-0.324322	0.328353	0.990341	0.999784	0.0346506	0.00148138	-0.326674	0.343459
Q9UGM6 (WARS2)	Interaction	0.143534	-0.474212	0.76128	0.648822	0.919603	0.0483125	0.142197	-0.494031	0.765458
Q9UGN4 (CD300A)	Pre-ETT	-0.708309	-1.4404	0.023781	0.0579208	0.709977	0.502525	-0.70704	-1.44022	0.0158669
Q9UGN4 (CD300A)	Post-ETT	-0.132044	-0.864134	0.600046	0.723706	0.944459	0.0686102	-0.138403	-0.845601	0.603764
Q9UGN4 (CD300A)	Case	0.485762	-0.0341933	1.00572	0.0670897	0.844096	0.248579	0.484708	-0.0659242	1.04295
Q9UGN4 (CD300A)	Control	-0.0905028	-0.414004	0.232999	0.583472	0.999784	0.0363436	-0.0870295	-0.428252	0.244579
Q9UGN4 (CD300A)	Interaction	0.576265	-0.036113	1.18864	0.0651276	0.892422	0.192309	0.574317	-0.0872599	1.21467
Q9UGP4 (LIMD1)	Pre-ETT	-0.628841	-1.33067	0.0729862	0.0790647	0.731936	0.328422	-0.625302	-1.34279	0.114009
Q9UGP4 (LIMD1)	Post-ETT	-0.668349	-1.37018	0.0334785	0.0619756	0.667555	0.370483	-0.675113	-1.35586	0.0545117
Q9UGP4 (LIMD1)	Case	0.0355136	-0.417025	0.488052	0.877759	0.991601	0.0486779	0.0269621	-0.436326	0.494154
Q9UGP4 (LIMD1)	Control	0.0750212	-0.206535	0.356577	0.601506	0.999784	0.030165	0.0760635	-0.220691	0.368859
Q9UGP4 (LIMD1)	Interaction	-0.0395077	-0.572485	0.493469	0.884486	0.970247	0.038581	-0.0447686	-0.584019	0.509233
Q9UGV2 (NDRG3)	Pre-ETT	0.0435552	-0.37124	0.45835	0.836944	0.968559	0.0580675	0.0451278	-0.577865	0.640336
Q9UGV2 (NDRG3)	Post-ETT	0.0662951	-0.3485	0.48109	0.754088	0.953842	0.0599837	0.0759128	-0.529078	0.717598
Q9UGV2 (NDRG3)	Case	0.0236758	-0.0485807	0.0959322	0.520738	0.959561	0.0112544	0.0245574	-0.0581428	0.10705
Q9UGV2 (NDRG3)	Control	0.000935873	-0.04402	0.0458918	0.967454	0.999784	0.0057582	0.00124668	-0.0495349	0.05405
Q9UGV2 (NDRG3)	Interaction	0.0227399	-0.0623602	0.10784	0.600467	0.916005	0.00824214	0.0224847	-0.0788495	0.122764
Q9UH03 (SEPTIN3)	Pre-ETT	-0.145018	-0.804769	0.514733	0.666603	0.925638	0.0752847	-0.170586	-0.82685	0.487837
Q9UH03 (SEPTIN3)	Post-ETT	-0.16768	-0.827427	0.492067	0.618384	0.910718	0.0743395	-0.183757	-0.79088	0.447217
Q9UH03 (SEPTIN3)	Case	-0.0393328	-0.182708	0.104042	0.590793	0.964372	0.0193275	-0.0360016	-0.192965	0.115508
Q9UH03 (SEPTIN3)	Control	-0.0166717	-0.105875	0.0725321	0.714137	0.999784	0.0130547	-0.016076	-0.116078	0.0814575
Q9UH03 (SEPTIN3)	Interaction	-0.0226611	-0.191521	0.146199	0.792529	0.955229	0.0158631	-0.023716	-0.217405	0.162167
Q9UH65 (SWAP70)	Pre-ETT	0.218842	-0.559861	0.997544	0.58176	0.900752	0.0762033	0.21834	-0.574614	1.03103
Q9UH65 (SWAP70)	Post-ETT	0.021102	-0.7576	0.799804	0.957642	0.990254	0.0633288	0.0490588	-0.716135	0.829558
Q9UH65 (SWAP70)	Case	-0.226076	-0.889387	0.437234	0.504124	0.957623	0.0759145	-0.221727	-0.932871	0.445995
Q9UH65 (SWAP70)	Control	-0.0283364	-0.441029	0.384356	0.892947	0.999784	0.0408323	-0.0341154	-0.466131	0.421905
Q9UH65 (SWAP70)	Interaction	-0.19774	-0.978954	0.583475	0.619822	0.918622	0.0606493	-0.187656	-1.00429	0.660545
Q9UH77 (KLHL3)	Pre-ETT	0.267751	-0.585148	1.12065	0.538361	0.881767	0.0849596	0.289627	-0.573701	1.153
Q9UH77 (KLHL3)	Post-ETT	-0.159123	-1.01202	0.693775	0.714614	0.942965	0.082571	-0.15686	-1.01327	0.735417
Q9UH77 (KLHL3)	Case	-0.458459	-1.05659	0.139671	0.133023	0.875756	0.168273	-0.454942	-1.08136	0.15394
Q9UH77 (KLHL3)	Control	-0.0315851	-0.403724	0.340554	0.867881	0.999784	0.0339613	-0.0344924	-0.402681	0.354907
Q9UH77 (KLHL3)	Interaction	-0.426874	-1.13132	0.277574	0.23496	0.906461	0.0866447	-0.420324	-1.1561	0.275714
Q9UH92 (MLX)	Pre-ETT	0.0854683	-0.658417	0.829353	0.821832	0.963876	0.0595475	0.0737353	-0.678254	0.830342
Q9UH92 (MLX)	Post-ETT	0.214642	-0.529243	0.958527	0.571712	0.900612	0.0718364	0.176779	-0.573868	0.943364
Q9UH92 (MLX)	Case	0.400964	-0.185277	0.987205	0.180072	0.875756	0.139411	0.397388	-0.190492	0.978368
Q9UH92 (MLX)	Control	0.27179	-0.0929519	0.636532	0.144158	0.999784	0.10288	0.27175	-0.109871	0.662735
Q9UH92 (MLX)	Interaction	0.129174	-0.561272	0.819619	0.713854	0.936964	0.0502125	0.131714	-0.588104	0.863518
Q9UHA4 (LAMTOR3)	Pre-ETT	-0.0730253	-0.664436	0.518385	0.808773	0.961001	0.0634615	-0.0661019	-0.714094	0.605468
Q9UHA4 (LAMTOR3)	Post-ETT	0.218415	-0.372995	0.809826	0.469164	0.867802	0.0714377	0.218274	-0.421574	0.838073
Q9UHA4 (LAMTOR3)	Case	0.284415	-0.334451	0.903282	0.367722	0.939663	0.0834869	0.273628	-0.353849	0.902109
Q9UHA4 (LAMTOR3)	Control	-0.00702547	-0.392066	0.378015	0.971472	0.999784	0.0402359	0.000217932	-0.402696	0.3896
Q9UHA4 (LAMTOR3)	Interaction	0.291441	-0.43743	1.02031	0.433218	0.906461	0.0690847	0.273148	-0.495503	1.07513
Q9UHA7 (IL36A)	Pre-ETT	-0.197175	-0.884823	0.490474	0.57412	0.898101	0.0865199	-0.204061	-0.901633	0.523289
Q9UHA7 (IL36A)	Post-ETT	-0.282387	-0.970036	0.405262	0.420894	0.853335	0.0974255	-0.276498	-0.926164	0.422577
Q9UHA7 (IL36A)	Case	0.055274	-0.483766	0.594314	0.840716	0.987072	0.0639315	0.0555204	-0.503103	0.603788
Q9UHA7 (IL36A)	Control	0.140486	-0.194888	0.475861	0.411637	0.999784	0.056233	0.139789	-0.217454	0.486624
Q9UHA7 (IL36A)	Interaction	-0.0852124	-0.720067	0.549642	0.792494	0.955229	0.0523189	-0.080546	-0.745904	0.59504
Q9UHB6 (LIMA1)	Pre-ETT	-0.455663	-1.11287	0.201548	0.174178	0.751362	0.184691	-0.455649	-1.07675	0.162188
Q9UHB6 (LIMA1)	Post-ETT	-0.390662	-1.04787	0.266549	0.243999	0.762593	0.160292	-0.400707	-0.995457	0.194409
Q9UHB6 (LIMA1)	Case	0.0704955	-0.00394836	0.144939	0.063452	0.844096	0.0429025	0.0703359	-0.0136021	0.157634
Q9UHB6 (LIMA1)	Control	0.00549434	-0.0408225	0.0518112	0.816149	0.999784	0.006666	0.00498468	-0.0497989	0.0598081
Q9UHB6 (LIMA1)	Interaction	0.0650011	-0.0226752	0.152677	0.146204	0.906461	0.0172388	0.0644688	-0.0379335	0.172411
Q9UHC6 (CNTNAP2)	Pre-ETT	-0.0897063	-0.918256	0.738843	0.831948	0.966952	0.060806	-0.0529177	-0.905844	0.744202
Q9UHC6 (CNTNAP2)	Post-ETT	0.07137	-0.757179	0.899919	0.865932	0.981933	0.0607712	0.0860649	-0.725605	0.916539
Q9UHC6 (CNTNAP2)	Case	0.278709	-0.0539622	0.61138	0.100582	0.864915	0.0995579	0.279938	-0.0634238	0.627967
Q9UHC6 (CNTNAP2)	Control	0.117633	-0.0893457	0.324611	0.265317	0.999784	0.0386282	0.123565	-0.102374	0.335739
Q9UHC6 (CNTNAP2)	Interaction	0.161076	-0.230727	0.55288	0.420375	0.906461	0.0311388	0.153298	-0.252545	0.560367
Q9UHD0 (IL19)	Pre-ETT	0.0296636	-0.755721	0.815048	0.940989	0.988439	0.0604282	0.00696955	-0.728822	0.745843
Q9UHD0 (IL19)	Post-ETT	0.0854876	-0.699897	0.870872	0.831063	0.973431	0.066788	0.0635256	-0.701903	0.880145
Q9UHD0 (IL19)	Case	0.0330762	-0.160733	0.226885	0.738006	0.96983	0.0195018	0.0343349	-0.1773	0.236162
Q9UHD0 (IL19)	Control	-0.0227479	-0.14333	0.0978343	0.711571	0.999784	0.0129595	-0.0233976	-0.154894	0.108288
Q9UHD0 (IL19)	Interaction	0.055824	-0.172434	0.284082	0.631698	0.919327	0.0176869	0.0541827	-0.19316	0.300093
Q9UHD2 (TBK1)	Pre-ETT	0.124268	-0.600804	0.849341	0.736936	0.943152	0.0778601	0.15715	-0.610595	0.88743
Q9UHD2 (TBK1)	Post-ETT	-0.25452	-0.979593	0.470552	0.491452	0.875564	0.0803443	-0.220304	-0.981456	0.517824
Q9UHD2 (TBK1)	Case	-0.228051	-0.798269	0.342167	0.433121	0.949581	0.0771728	-0.219636	-0.84283	0.390399
Q9UHD2 (TBK1)	Control	0.150738	-0.204035	0.505511	0.404981	0.999784	0.0528994	0.152044	-0.218302	0.518656
Q9UHD2 (TBK1)	Interaction	-0.378789	-1.05036	0.292786	0.268952	0.906461	0.0887512	-0.375144	-1.07987	0.29334
Q9UHD9 (UBQLN2)	Pre-ETT	0.0421222	-0.691637	0.775882	0.910416	0.983216	0.0648122	0.0764031	-0.680519	0.800003
Q9UHD9 (UBQLN2)	Post-ETT	-0.318986	-1.05275	0.414774	0.394185	0.845459	0.0911415	-0.294478	-1.00682	0.442191
Q9UHD9 (UBQLN2)	Case	-0.275747	-0.96895	0.417456	0.435598	0.949581	0.0938846	-0.268333	-0.980966	0.458047
Q9UHD9 (UBQLN2)	Control	0.0853614	-0.345929	0.516652	0.698077	0.999784	0.0456956	0.0858907	-0.361228	0.549127
Q9UHD9 (UBQLN2)	Interaction	-0.361108	-1.17753	0.455312	0.385994	0.906461	0.0829404	-0.359031	-1.17294	0.493001
Q9UHF4 (IL20RA)	Pre-ETT	0.207764	-0.607232	1.02276	0.617324	0.909926	0.0759542	0.209104	-0.629996	1.02375
Q9UHF4 (IL20RA)	Post-ETT	-0.0440901	-0.859086	0.770906	0.915558	0.985676	0.0684591	-0.05648	-0.850467	0.778214
Q9UHF4 (IL20RA)	Case	-0.165724	-0.81851	0.487063	0.618781	0.965529	0.0673149	-0.169278	-0.880311	0.51905
Q9UHF4 (IL20RA)	Control	0.0861307	-0.320014	0.492275	0.677668	0.999784	0.0412757	0.0871192	-0.347161	0.488831
Q9UHF4 (IL20RA)	Interaction	-0.251854	-1.02067	0.516965	0.520837	0.907769	0.062186	-0.248665	-1.04647	0.562575
Q9UHF5 (IL17B)	Pre-ETT	-0.108106	-0.733055	0.516842	0.734577	0.943152	0.0690731	-0.128851	-0.715937	0.497995
Q9UHF5 (IL17B)	Post-ETT	-0.158747	-0.783695	0.466202	0.618582	0.910817	0.0752987	-0.172979	-0.783805	0.481579
Q9UHF5 (IL17B)	Case	-0.0754017	-0.288223	0.137419	0.487426	0.957372	0.0316072	-0.0776125	-0.303977	0.150981
Q9UHF5 (IL17B)	Control	-0.0247615	-0.157172	0.107649	0.713974	0.999784	0.0172124	-0.0241384	-0.16151	0.119847
Q9UHF5 (IL17B)	Interaction	-0.0506402	-0.30129	0.20001	0.692118	0.929149	0.0240788	-0.0501855	-0.321293	0.227678
Q9UHF5 (IL17B)	Pre-ETT	-0.121624	-0.540656	0.297408	0.569438	0.894996	0.053845	-0.125366	-0.656949	0.373004
Q9UHF5 (IL17B)	Post-ETT	-0.209293	-0.628325	0.20974	0.327612	0.811408	0.0734102	-0.213078	-0.734377	0.293892
Q9UHF5 (IL17B)	Case	-0.0187981	-0.317576	0.27998	0.901858	0.993119	0.03619	-0.01774	-0.337549	0.294445
Q9UHF5 (IL17B)	Control	0.0688704	-0.117021	0.254761	0.467751	0.999784	0.0281726	0.0657712	-0.130593	0.262184
Q9UHF5 (IL17B)	Interaction	-0.0876684	-0.439554	0.264217	0.625335	0.919327	0.0321925	-0.086336	-0.457215	0.284269
Q9UHG2 (PCSK1N)	Pre-ETT	0.0129817	-0.531193	0.557156	0.962707	0.992926	0.0610079	-0.0238291	-0.669864	0.551951
Q9UHG2 (PCSK1N)	Post-ETT	-0.121354	-0.665529	0.42282	0.662051	0.924411	0.0652456	-0.161714	-0.819588	0.417899
Q9UHG2 (PCSK1N)	Case	-0.0940191	-0.253961	0.0659231	0.249268	0.903824	0.0340479	-0.0912259	-0.27164	0.0830293
Q9UHG2 (PCSK1N)	Control	0.0403168	-0.0591946	0.139828	0.427152	0.999784	0.0166204	0.0403558	-0.0637393	0.145589
Q9UHG2 (PCSK1N)	Interaction	-0.134336	-0.322708	0.0540361	0.162194	0.906461	0.0403689	-0.137613	-0.337766	0.0696299
Q9UHG3 (PCYOX1)	Pre-ETT	0.287305	-0.363681	0.938291	0.387035	0.839219	0.0917215	0.269856	-0.400638	0.93306
Q9UHG3 (PCYOX1)	Post-ETT	0.343339	-0.307647	0.994326	0.301271	0.798006	0.103993	0.32322	-0.339281	0.955501
Q9UHG3 (PCYOX1)	Case	-0.0458846	-0.230461	0.138692	0.626092	0.965529	0.0244578	-0.0465737	-0.250631	0.159573
Q9UHG3 (PCYOX1)	Control	-0.101919	-0.216757	0.0129192	0.081952	0.999784	0.047339	-0.10256	-0.226637	0.0198297
Q9UHG3 (PCYOX1)	Interaction	0.0560345	-0.161351	0.27342	0.61341	0.917548	0.0189091	0.0592984	-0.17693	0.297896
Q9UHI8 (ADAMTS1)	Pre-ETT	0.0712125	-0.719184	0.861609	0.859833	0.973071	0.0649981	0.0569912	-0.764711	0.851146
Q9UHI8 (ADAMTS1)	Post-ETT	-0.188519	-0.978915	0.601877	0.640161	0.918643	0.0768355	-0.202202	-0.991143	0.598839
Q9UHI8 (ADAMTS1)	Case	-0.163363	-0.744731	0.418004	0.581807	0.964372	0.0667837	-0.168125	-0.735322	0.425455
Q9UHI8 (ADAMTS1)	Control	0.0963677	-0.265342	0.458078	0.601546	0.999784	0.0436474	0.0959408	-0.273292	0.467398
Q9UHI8 (ADAMTS1)	Interaction	-0.259731	-0.944437	0.424975	0.457193	0.906461	0.0618625	-0.254432	-0.981027	0.447266
Q9UHL0 (DDX25)	Pre-ETT	0.198712	-0.583131	0.980555	0.618385	0.91003	0.0841684	0.185883	-0.623492	0.951076
Q9UHL0 (DDX25)	Post-ETT	0.292099	-0.489744	1.07394	0.464017	0.864866	0.0902776	0.287855	-0.518972	1.0834
Q9UHL0 (DDX25)	Case	0.207545	-0.318203	0.733293	0.439097	0.949839	0.0707901	0.201244	-0.324029	0.7425
Q9UHL0 (DDX25)	Control	0.114158	-0.212947	0.441263	0.493965	0.999784	0.0399078	0.11095	-0.226465	0.435863
Q9UHL0 (DDX25)	Interaction	0.0933874	-0.525813	0.712587	0.767535	0.948732	0.0433287	0.100619	-0.537292	0.737902
Q9UHL4 (DPP7)	Pre-ETT	-0.376017	-1.06259	0.310557	0.283085	0.791873	0.108236	-0.389005	-1.14786	0.32899
Q9UHL4 (DPP7)	Post-ETT	-0.505326	-1.1919	0.181248	0.149146	0.711749	0.184895	-0.519845	-1.25665	0.233359
Q9UHL4 (DPP7)	Case	-0.0828677	-0.516022	0.350286	0.707686	0.967602	0.0472557	-0.0799623	-0.515934	0.381292
Q9UHL4 (DPP7)	Control	0.0464414	-0.223054	0.315937	0.735548	0.999784	0.0286374	0.0467234	-0.246045	0.329799
Q9UHL4 (DPP7)	Interaction	-0.129309	-0.639456	0.380838	0.61933	0.918622	0.040476	-0.122065	-0.672083	0.41784
Q9UHN6 (CEMIP2)	Pre-ETT	-0.198173	-0.910938	0.514592	0.585796	0.903141	0.0778884	-0.189402	-0.922609	0.497074
Q9UHN6 (CEMIP2)	Post-ETT	-0.11559	-0.828355	0.597175	0.750599	0.953842	0.0612971	-0.0961201	-0.779982	0.569936
Q9UHN6 (CEMIP2)	Case	-0.0453003	-0.298473	0.207873	0.725816	0.969195	0.0243121	-0.0373897	-0.303174	0.235361
Q9UHN6 (CEMIP2)	Control	-0.127884	-0.285401	0.0296334	0.111556	0.999784	0.0566891	-0.128351	-0.291775	0.0387342
Q9UHN6 (CEMIP2)	Interaction	0.0825834	-0.215592	0.380758	0.587242	0.912936	0.0238678	0.0828426	-0.227262	0.394441
Q9UHP3 (USP25)	Pre-ETT	-0.697431	-1.33547	-0.0593945	0.03216	0.687724	0.896699	-0.708774	-1.30877	-0.0943177
Q9UHP3 (USP25)	Post-ETT	-0.577998	-1.21603	0.0600384	0.0758098	0.677615	0.373364	-0.590293	-1.21997	0.045917
Q9UHP3 (USP25)	Case	0.197543	-0.0144921	0.409578	0.0678495	0.844096	0.0915721	0.197665	-0.0163303	0.412956
Q9UHP3 (USP25)	Control	0.0781099	-0.0538121	0.210032	0.245854	0.999784	0.0302639	0.0787221	-0.0614536	0.213688
Q9UHP3 (USP25)	Interaction	0.119433	-0.130291	0.369157	0.348568	0.906461	0.0305337	0.121019	-0.137903	0.376464
Q9UHP7 (CLEC2D)	Pre-ETT	0.0384604	-0.660759	0.737679	0.914148	0.984339	0.0636619	-0.034383	-0.751892	0.715972
Q9UHP7 (CLEC2D)	Post-ETT	0.3683	-0.330919	1.06752	0.301898	0.798454	0.0942282	0.307146	-0.416091	1.00031
Q9UHP7 (CLEC2D)	Case	0.308468	-0.150957	0.767894	0.188187	0.875756	0.115658	0.300843	-0.197855	0.77857
Q9UHP7 (CLEC2D)	Control	-0.0213711	-0.307212	0.26447	0.883497	0.999784	0.0341495	-0.0203458	-0.328161	0.292678
Q9UHP7 (CLEC2D)	Interaction	0.329839	-0.21125	0.870928	0.23218	0.906461	0.0849513	0.326991	-0.252136	0.898683
Q9UHQ1 (NARF)	Pre-ETT	-0.23439	-0.905418	0.436638	0.493587	0.869181	0.0929977	-0.239824	-0.914645	0.425891
Q9UHQ1 (NARF)	Post-ETT	-0.127445	-0.798473	0.543584	0.70971	0.942612	0.07049	-0.138391	-0.80129	0.535716
Q9UHQ1 (NARF)	Case	0.0811389	-0.0972771	0.259555	0.372747	0.940575	0.0296251	0.0781619	-0.116246	0.26991
Q9UHQ1 (NARF)	Control	-0.0258066	-0.136812	0.0851987	0.648639	0.999784	0.0149094	-0.0276916	-0.141792	0.089811
Q9UHQ1 (NARF)	Interaction	0.106945	-0.103184	0.317075	0.31851	0.906461	0.025735	0.107759	-0.113621	0.327228
Q9UHQ4 (BCAP29)	Pre-ETT	-0.163244	-0.447291	0.120803	0.259993	0.788455	0.059827	-0.170567	-0.527395	0.133661
Q9UHQ4 (BCAP29)	Post-ETT	-0.0438061	-0.327853	0.240241	0.762448	0.955909	0.0331491	-0.053025	-0.394149	0.245413
Q9UHQ4 (BCAP29)	Case	0.100727	-0.0855735	0.287028	0.289283	0.925001	0.0404525	0.103639	-0.0970898	0.313361
Q9UHQ4 (BCAP29)	Control	-0.0187108	-0.134622	0.0972003	0.751711	0.999784	0.015614	-0.0190039	-0.150139	0.109441
Q9UHQ4 (BCAP29)	Interaction	0.119438	-0.0999779	0.338854	0.286018	0.906461	0.0335285	0.118836	-0.124312	0.365412
Q9UHQ9 (CYB5R1)	Pre-ETT	0.317042	-0.39619	1.03027	0.383628	0.838689	0.102243	0.338628	-0.427822	1.14078
Q9UHQ9 (CYB5R1)	Post-ETT	0.104622	-0.60861	0.817854	0.773728	0.957442	0.0700574	0.117601	-0.61737	0.931063
Q9UHQ9 (CYB5R1)	Case	-0.198919	-0.626311	0.228474	0.361656	0.939178	0.0645846	-0.193881	-0.616918	0.253694
Q9UHQ9 (CYB5R1)	Control	0.0135009	-0.25241	0.279412	0.920732	0.999784	0.0277738	0.0138963	-0.265671	0.292997
Q9UHQ9 (CYB5R1)	Interaction	-0.21242	-0.715782	0.290942	0.408176	0.906461	0.0521011	-0.214225	-0.729134	0.328623
Q9UHV8 (LGALS13)	Pre-ETT	0.430287	-0.756436	1.61701	0.4773	0.86561	0.0890776	0.41554	-0.720122	1.5643
Q9UHV8 (LGALS13)	Post-ETT	0.401632	-0.785092	1.58836	0.507122	0.883991	0.0866997	0.415145	-0.726693	1.5849
Q9UHV8 (LGALS13)	Case	-0.0044944	-0.134637	0.125648	0.946035	0.997549	0.00985958	-0.00568309	-0.155748	0.142439
Q9UHV8 (LGALS13)	Control	0.0241609	-0.0568098	0.105132	0.558658	0.999784	0.00699642	0.0245878	-0.0700651	0.120603
Q9UHV8 (LGALS13)	Interaction	-0.0286553	-0.18193	0.12462	0.71405	0.936964	0.00831656	-0.0278132	-0.203949	0.15072
Q9UHV9 (PFDN2)	Pre-ETT	0.183398	-0.0816806	0.448477	0.175091	0.7526	0.0745323	0.18605	-0.118246	0.474255
Q9UHV9 (PFDN2)	Post-ETT	0.0811364	-0.183942	0.346215	0.548564	0.897173	0.0332358	0.079994	-0.213736	0.374943
Q9UHV9 (PFDN2)	Case	-0.0441605	-0.313256	0.224935	0.747722	0.97345	0.0348593	-0.0443328	-0.329142	0.241662
Q9UHV9 (PFDN2)	Control	0.0581014	-0.109322	0.225525	0.496397	0.999784	0.0278487	0.061667	-0.117198	0.228512
Q9UHV9 (PFDN2)	Interaction	-0.102262	-0.41919	0.214666	0.527116	0.907769	0.0304166	-0.104767	-0.437591	0.203456
Q9UHX1 (PUF60)	Pre-ETT	-0.52165	-1.31981	0.276512	0.200207	0.760965	0.134703	-0.520342	-1.34533	0.330291
Q9UHX1 (PUF60)	Post-ETT	0.592034	-0.206129	1.3902	0.146003	0.710747	0.179158	0.583951	-0.215251	1.40571
Q9UHX1 (PUF60)	Case	0.82055	0.0816518	1.55945	0.0295142	0.840708	0.584568	0.817126	0.0411007	1.61363
Q9UHX1 (PUF60)	Control	-0.293133	-0.752855	0.166588	0.211396	0.999784	0.0805827	-0.291994	-0.776147	0.177508
Q9UHX1 (PUF60)	Interaction	1.11368	0.243445	1.98392	0.0121329	0.851732	1.41128	1.11491	0.25427	1.99439
Q9UHX3 (ADGRE2)	Pre-ETT	0.552205	-0.0140311	1.11844	0.0559536	0.709241	0.328629	0.558826	-0.025135	1.14639
Q9UHX3 (ADGRE2)	Post-ETT	0.578427	0.01219	1.14466	0.0452677	0.659636	0.414659	0.568014	0.0126336	1.14791
Q9UHX3 (ADGRE2)	Case	-0.0285249	-0.505826	0.448776	0.906755	0.994281	0.0503938	-0.0241024	-0.507463	0.486241
Q9UHX3 (ADGRE2)	Control	-0.0547461	-0.351709	0.242217	0.717856	0.999784	0.0328458	-0.0547259	-0.365645	0.249362
Q9UHX3 (ADGRE2)	Interaction	0.0262212	-0.535921	0.588363	0.927157	0.984063	0.0398425	0.0267326	-0.565431	0.605141
Q9UHY1 (NRBP1)	Pre-ETT	0.255169	-0.47966	0.989999	0.496127	0.869436	0.0838764	0.234402	-0.525603	0.964252
Q9UHY1 (NRBP1)	Post-ETT	0.314972	-0.419858	1.0498	0.40085	0.848579	0.0849858	0.263884	-0.470819	1.0481
Q9UHY1 (NRBP1)	Case	0.144732	-0.243256	0.53272	0.4647	0.954249	0.054248	0.139301	-0.257834	0.54598
Q9UHY1 (NRBP1)	Control	0.0849293	-0.156466	0.326324	0.490465	0.999784	0.0327456	0.0875135	-0.157127	0.338816
Q9UHY1 (NRBP1)	Interaction	0.0598026	-0.39715	0.516756	0.79756	0.956335	0.0315003	0.0619978	-0.411595	0.542207
Q9UI08 (EVL)	Pre-ETT	0.412738	-0.363733	1.18921	0.29749	0.801534	0.101955	0.409005	-0.425089	1.20968
Q9UI08 (EVL)	Post-ETT	0.685632	-0.0908384	1.4621	0.0835106	0.677615	0.258939	0.670908	-0.115009	1.50917
Q9UI08 (EVL)	Case	0.300602	-0.293747	0.894951	0.321547	0.930624	0.0830629	0.292269	-0.311997	0.929175
Q9UI08 (EVL)	Control	0.0277069	-0.34208	0.397494	0.883248	0.999784	0.0354239	0.0298083	-0.352897	0.395694
Q9UI08 (EVL)	Interaction	0.272895	-0.4271	0.97289	0.44481	0.906461	0.0596095	0.278888	-0.450919	0.962593
Q9UI15 (TAGLN3)	Pre-ETT	0.575831	-0.148362	1.30002	0.11913	0.735797	0.136508	0.481827	-0.374097	1.2978
Q9UI15 (TAGLN3)	Post-ETT	0.172957	-0.551236	0.89715	0.639718	0.918643	0.0664953	0.0781819	-0.75259	0.857891
Q9UI15 (TAGLN3)	Case	-0.299184	-1.07318	0.474814	0.448684	0.951255	0.0957415	-0.291175	-1.07542	0.525477
Q9UI15 (TAGLN3)	Control	0.10369	-0.377869	0.585249	0.67301	0.999784	0.045902	0.103128	-0.380432	0.585524
Q9UI15 (TAGLN3)	Interaction	-0.402874	-1.31445	0.508703	0.386375	0.906461	0.0820262	-0.396825	-1.28007	0.522074
Q9UI30 (TRMT112)	Pre-ETT	0.180381	-0.515976	0.876739	0.611663	0.909025	0.0760861	0.209221	-0.490668	0.904197
Q9UI30 (TRMT112)	Post-ETT	-0.114762	-0.81112	0.581595	0.746688	0.95253	0.0746442	-0.0887898	-0.771681	0.616934
Q9UI30 (TRMT112)	Case	-0.218367	-0.638729	0.201995	0.308606	0.930067	0.0775249	-0.224229	-0.67052	0.222329
Q9UI30 (TRMT112)	Control	0.0767765	-0.18476	0.338313	0.565044	0.999784	0.0361401	0.0787071	-0.188096	0.35263
Q9UI30 (TRMT112)	Interaction	-0.295144	-0.790225	0.199938	0.242631	0.906461	0.0759269	-0.297905	-0.821265	0.217465
Q9UI42 (CPA4)	Pre-ETT	0.389029	-0.256209	1.03427	0.237322	0.771231	0.124589	0.413224	-0.236169	1.04724
Q9UI42 (CPA4)	Post-ETT	0.469763	-0.175474	1.115	0.153595	0.712477	0.218589	0.513835	-0.109073	1.13583
Q9UI42 (CPA4)	Case	0.051074	-0.0192647	0.121413	0.15469	0.875756	0.0213233	0.0522099	-0.0310454	0.133339
Q9UI42 (CPA4)	Control	-0.0296611	-0.0734238	0.0141016	0.184044	0.999784	0.011236	-0.0301546	-0.0806706	0.0184126
Q9UI42 (CPA4)	Interaction	0.0807352	-0.0021063	0.163577	0.0561164	0.892422	0.0314552	0.0812028	-0.0160651	0.176714
Q9UI43 (MRM2)	Pre-ETT	-0.653838	-1.33544	0.0277608	0.0600894	0.711415	0.312635	-0.633556	-1.36441	0.0681775
Q9UI43 (MRM2)	Post-ETT	0.163217	-0.518381	0.844815	0.638829	0.918643	0.0692909	0.172152	-0.577676	0.85447
Q9UI43 (MRM2)	Case	0.717596	-0.0167201	1.45191	0.0554496	0.844096	0.457971	0.706675	-0.0095712	1.46274
Q9UI43 (MRM2)	Control	-0.0994586	-0.556329	0.357412	0.669616	0.999784	0.0539933	-0.0938395	-0.572464	0.365084
Q9UI43 (MRM2)	Interaction	0.817055	-0.0477867	1.6819	0.0640737	0.892422	0.338648	0.794935	-0.0598595	1.67362
Q9UI46 (DNAI1)	Pre-ETT	0.104715	-0.632652	0.842081	0.780753	0.956616	0.0652126	0.0886217	-0.646357	0.791616
Q9UI46 (DNAI1)	Post-ETT	0.042027	-0.69534	0.779394	0.911053	0.985676	0.0707137	0.0259302	-0.702243	0.740276
Q9UI46 (DNAI1)	Case	-0.0332365	-0.488936	0.422462	0.886329	0.992526	0.0463309	-0.0357028	-0.49193	0.441517
Q9UI46 (DNAI1)	Control	0.029451	-0.254072	0.312974	0.838672	0.999784	0.0292264	0.0279707	-0.25935	0.315185
Q9UI46 (DNAI1)	Interaction	-0.0626876	-0.599387	0.474012	0.818925	0.9579	0.0401422	-0.0612046	-0.616326	0.470235
Q9UI47 (CTNNA3)	Pre-ETT	-0.0654047	-0.362354	0.231545	0.665965	0.925638	0.0376112	-0.0801235	-0.509319	0.248354
Q9UI47 (CTNNA3)	Post-ETT	0.022334	-0.274616	0.319284	0.882807	0.983698	0.036272	0.0108059	-0.434731	0.344872
Q9UI47 (CTNNA3)	Case	0.0354165	-0.130331	0.201164	0.675362	0.965529	0.0227609	0.0363355	-0.149793	0.220295
Q9UI47 (CTNNA3)	Control	-0.0523221	-0.155445	0.0508011	0.320011	0.999784	0.0201087	-0.052211	-0.160308	0.06099
Q9UI47 (CTNNA3)	Interaction	0.0877387	-0.10747	0.282948	0.378358	0.906461	0.0246662	0.0887081	-0.121355	0.302237
Q9UI95 (MAD2L2)	Pre-ETT	0.422205	-0.237373	1.08178	0.209624	0.760965	0.117241	0.398257	-0.286769	1.09164
Q9UI95 (MAD2L2)	Post-ETT	0.661963	0.00238609	1.32154	0.0491769	0.659636	0.356431	0.619388	-0.0392771	1.28911
Q9UI95 (MAD2L2)	Case	0.310885	-0.141295	0.763065	0.177811	0.875756	0.108152	0.310384	-0.152439	0.783399
Q9UI95 (MAD2L2)	Control	0.0711263	-0.210207	0.35246	0.620236	0.999784	0.0301813	0.074075	-0.210298	0.367261
Q9UI95 (MAD2L2)	Interaction	0.239759	-0.292797	0.772314	0.377569	0.906461	0.0599203	0.237579	-0.339013	0.793645
Q9UIA0 (CYTH4)	Pre-ETT	0.800396	-0.176129	1.77692	0.108173	0.73349	0.255098	0.785602	-0.209812	1.7728
Q9UIA0 (CYTH4)	Post-ETT	0.221291	-0.755235	1.19782	0.656935	0.923677	0.0744765	0.240179	-0.747893	1.20386
Q9UIA0 (CYTH4)	Case	-0.384673	-1.06233	0.292986	0.265892	0.914339	0.0909601	-0.383564	-1.0971	0.312806
Q9UIA0 (CYTH4)	Control	0.194433	-0.227187	0.616052	0.366074	0.999784	0.0468384	0.196481	-0.254707	0.624543
Q9UIA0 (CYTH4)	Interaction	-0.579105	-1.37722	0.219008	0.154987	0.906461	0.108887	-0.567244	-1.37314	0.290151
Q9UIB8 (CD84)	Pre-ETT	-0.702931	-1.42281	0.0169504	0.0556439	0.709241	0.5095	-0.706614	-1.43651	0.00878291
Q9UIB8 (CD84)	Post-ETT	-0.640323	-1.36021	0.0795581	0.0812712	0.677615	0.336231	-0.644414	-1.3601	0.0766085
Q9UIB8 (CD84)	Case	0.0368125	-0.382484	0.456109	0.863377	0.990156	0.0447307	0.035656	-0.413997	0.46744
Q9UIB8 (CD84)	Control	-0.0257951	-0.286669	0.235079	0.846332	0.999784	0.0261804	-0.0246917	-0.287981	0.252195
Q9UIB8 (CD84)	Interaction	0.0626076	-0.431219	0.556435	0.803759	0.957781	0.0358432	0.0619253	-0.443096	0.581159
Q9UIB8 (CD84)	Pre-ETT	0.357026	-0.355093	1.06914	0.325784	0.809928	0.115638	0.368133	-0.325375	1.1026
Q9UIB8 (CD84)	Post-ETT	0.673706	-0.0384132	1.38582	0.0637049	0.67471	0.35613	0.687614	-0.0476487	1.40606
Q9UIB8 (CD84)	Case	0.262805	-0.206669	0.732278	0.272571	0.914339	0.0855002	0.266793	-0.213652	0.7612
Q9UIB8 (CD84)	Control	-0.053875	-0.345968	0.238218	0.717722	0.999784	0.0315217	-0.0559342	-0.359009	0.251497
Q9UIB8 (CD84)	Interaction	0.31668	-0.236243	0.869602	0.26163	0.906461	0.072203	0.314666	-0.274201	0.892531
Q9UIC8 (LCMT1)	Pre-ETT	0.383407	-0.281044	1.04786	0.258074	0.788426	0.106326	0.394659	-0.291303	1.11695
Q9UIC8 (LCMT1)	Post-ETT	0.0790496	-0.585401	0.7435	0.815624	0.969652	0.0656942	0.0853945	-0.607931	0.833107
Q9UIC8 (LCMT1)	Case	-0.114992	-0.8155	0.585516	0.747651	0.97345	0.0656641	-0.114836	-0.793895	0.565043
Q9UIC8 (LCMT1)	Control	0.189365	-0.246471	0.625201	0.394448	0.999784	0.0613562	0.190216	-0.256135	0.622354
Q9UIC8 (LCMT1)	Interaction	-0.304357	-1.12938	0.520667	0.469653	0.906461	0.0669708	-0.306063	-1.16899	0.553308
Q9UIE0 (ZNF230)	Pre-ETT	0.145324	-0.617902	0.90855	0.709006	0.93945	0.0770158	0.17403	-0.569425	0.920511
Q9UIE0 (ZNF230)	Post-ETT	0.13413	-0.629096	0.897356	0.730511	0.946446	0.0698529	0.135397	-0.618877	0.935308
Q9UIE0 (ZNF230)	Case	-0.271106	-0.808205	0.265993	0.322511	0.930624	0.0908262	-0.283902	-0.854296	0.263965
Q9UIE0 (ZNF230)	Control	-0.259913	-0.59408	0.074255	0.127398	0.999784	0.109403	-0.260693	-0.607334	0.0809191
Q9UIE0 (ZNF230)	Interaction	-0.0111937	-0.643763	0.621375	0.972333	0.993393	0.0464106	-0.00158991	-0.683483	0.621899
Q9UIF7 (MUTYH)	Pre-ETT	-0.0473852	-0.781519	0.686748	0.89933	0.980052	0.0646393	-0.0282455	-0.791833	0.666529
Q9UIF7 (MUTYH)	Post-ETT	-0.197039	-0.931173	0.537094	0.598854	0.905551	0.0704519	-0.204409	-0.925073	0.508014
Q9UIF7 (MUTYH)	Case	-0.195717	-0.461614	0.0701798	0.149117	0.875756	0.0676416	-0.192639	-0.47793	0.0916949
Q9UIF7 (MUTYH)	Control	-0.0460629	-0.211496	0.11937	0.585253	0.999784	0.0185845	-0.0445798	-0.222254	0.130608
Q9UIF7 (MUTYH)	Interaction	-0.149654	-0.462814	0.163506	0.348946	0.906461	0.0355403	-0.153718	-0.514446	0.191548
Q9UII2 (ATP5IF1)	Pre-ETT	-0.21223	-1.00409	0.57963	0.599375	0.906274	0.0740521	-0.219997	-0.991926	0.561158
Q9UII2 (ATP5IF1)	Post-ETT	0.0795344	-0.712326	0.871394	0.843938	0.97605	0.0670283	0.038925	-0.695056	0.841011
Q9UII2 (ATP5IF1)	Case	0.142629	-0.397872	0.68313	0.605015	0.965061	0.0560687	0.150431	-0.432116	0.7025
Q9UII2 (ATP5IF1)	Control	-0.149135	-0.485419	0.187149	0.384735	0.999784	0.0472215	-0.140545	-0.504355	0.219833
Q9UII2 (ATP5IF1)	Interaction	0.291764	-0.344811	0.92834	0.369015	0.906461	0.058227	0.283503	-0.368583	0.957572
Q9UII4 (HERC5)	Pre-ETT	-0.0990629	-1.03586	0.837739	0.835808	0.968182	0.0679429	-0.0866279	-1.0533	0.893523
Q9UII4 (HERC5)	Post-ETT	-0.22644	-1.16324	0.710362	0.635675	0.918392	0.0743828	-0.205633	-1.17687	0.763002
Q9UII4 (HERC5)	Case	-0.00870927	-0.449313	0.431894	0.969096	0.997549	0.0384452	-0.00780167	-0.464478	0.458797
Q9UII4 (HERC5)	Control	0.118668	-0.155463	0.392799	0.39619	0.999784	0.0300362	0.116509	-0.164437	0.415304
Q9UII4 (HERC5)	Interaction	-0.127377	-0.646298	0.391544	0.630443	0.919327	0.0343505	-0.123757	-0.683009	0.440441
Q9UIK4 (DAPK2)	Pre-ETT	0.844143	-0.903708	2.592	0.34385	0.817622	0.105227	0.763844	-0.949108	2.46605
Q9UIK4 (DAPK2)	Post-ETT	1.24724	-0.500612	2.99509	0.161933	0.713476	0.164747	1.19597	-0.548394	2.89532
Q9UIK4 (DAPK2)	Case	0.283142	-0.184898	0.751183	0.235746	0.898313	0.0429663	0.2778	-0.219292	0.773918
Q9UIK4 (DAPK2)	Control	-0.119954	-0.411155	0.171247	0.419456	0.999784	0.0179811	-0.119136	-0.446954	0.195771
Q9UIK4 (DAPK2)	Interaction	0.403096	-0.148138	0.954331	0.151788	0.906461	0.0483334	0.405258	-0.19603	0.997186
Q9UIL8 (PHF11)	Pre-ETT	-0.0222381	-0.749312	0.704836	0.952198	0.990598	0.0704498	-0.0103563	-0.745909	0.736688
Q9UIL8 (PHF11)	Post-ETT	0.2574	-0.469674	0.984474	0.487764	0.874598	0.0981028	0.296672	-0.447952	1.02375
Q9UIL8 (PHF11)	Case	0.328287	0.052117	0.604458	0.0198149	0.839722	0.367535	0.326994	0.0319175	0.619516
Q9UIL8 (PHF11)	Control	0.0486493	-0.123176	0.220475	0.578943	0.999784	0.024389	0.0469668	-0.128923	0.227495
Q9UIL8 (PHF11)	Interaction	0.279638	-0.0456218	0.604898	0.0919782	0.906461	0.103751	0.272872	-0.0548695	0.619808
Q9UIS9 (MBD1)	Pre-ETT	0.468214	-0.248851	1.18528	0.200624	0.760965	0.153215	0.469231	-0.257212	1.20385
Q9UIS9 (MBD1)	Post-ETT	0.192686	-0.524378	0.909751	0.598421	0.905551	0.0753778	0.20769	-0.466465	0.911052
Q9UIS9 (MBD1)	Case	-0.170867	-0.379971	0.0382376	0.109253	0.864915	0.0754869	-0.172904	-0.389809	0.046592
Q9UIS9 (MBD1)	Control	0.104661	-0.0254376	0.23476	0.114855	0.999784	0.0422311	0.106348	-0.0392721	0.243747
Q9UIS9 (MBD1)	Interaction	-0.275528	-0.521801	-0.0292551	0.0283225	0.875994	0.130051	-0.27982	-0.539844	-0.00780384
Q9UIV8 (SERPINB13)	Pre-ETT	-0.0297042	-0.738092	0.678684	0.934499	0.987569	0.0549217	-0.0568022	-0.82132	0.713892
Q9UIV8 (SERPINB13)	Post-ETT	0.153271	-0.555117	0.861659	0.671516	0.928824	0.0614765	0.112908	-0.618776	0.84559
Q9UIV8 (SERPINB13)	Case	0.13617	-0.169555	0.441896	0.38268	0.942209	0.0427138	0.140205	-0.189225	0.453274
Q9UIV8 (SERPINB13)	Control	-0.0468048	-0.237018	0.143409	0.629609	0.999784	0.0174665	-0.0445546	-0.24036	0.152701
Q9UIV8 (SERPINB13)	Interaction	0.182975	-0.177093	0.543043	0.319255	0.906461	0.0364862	0.184385	-0.18771	0.545498
Q9UIW2 (PLXNA1)	Pre-ETT	-0.198503	-0.770193	0.373187	0.496161	0.869436	0.0655016	-0.156523	-0.72329	0.424493
Q9UIW2 (PLXNA1)	Post-ETT	-0.0931611	-0.664851	0.478529	0.74943	0.953607	0.0602658	-0.0603209	-0.609669	0.536867
Q9UIW2 (PLXNA1)	Case	0.043101	-0.0716763	0.157878	0.461729	0.953759	0.0171732	0.0433499	-0.0842785	0.165988
Q9UIW2 (PLXNA1)	Control	-0.0622411	-0.133652	0.00917001	0.087584	0.999784	0.0322957	-0.0621011	-0.1395	0.0123892
Q9UIW2 (PLXNA1)	Interaction	0.105342	-0.0298369	0.240521	0.126672	0.906461	0.0320966	0.106412	-0.0405805	0.256175
Q9UJ68 (MSRA)	Pre-ETT	-0.340463	-1.00678	0.325855	0.316602	0.806844	0.136788	-0.377177	-1.02179	0.297653
Q9UJ68 (MSRA)	Post-ETT	-0.189997	-0.856315	0.476322	0.576249	0.901735	0.0805054	-0.207538	-0.853044	0.443935
Q9UJ68 (MSRA)	Case	0.101466	-0.0603306	0.263262	0.219022	0.882251	0.0396493	0.10143	-0.0730763	0.278881
Q9UJ68 (MSRA)	Control	-0.0490006	-0.149665	0.0516644	0.340059	0.999784	0.0171229	-0.0483215	-0.16199	0.059523
Q9UJ68 (MSRA)	Interaction	0.150466	-0.0400894	0.341022	0.121713	0.906461	0.0457495	0.147463	-0.0597131	0.361871
Q9UJ70 (NAGK)	Pre-ETT	1.13175	0.296253	1.96724	0.00793228	0.484913	1.91486	1.14188	0.272908	1.96875
Q9UJ70 (NAGK)	Post-ETT	0.84414	0.00864745	1.67963	0.0476755	0.659636	0.411632	0.851421	-0.0296991	1.71322
Q9UJ70 (NAGK)	Case	-0.246096	-0.96829	0.476097	0.504209	0.957623	0.0780965	-0.246349	-0.991199	0.503348
Q9UJ70 (NAGK)	Control	0.0415095	-0.407818	0.490838	0.856317	0.999784	0.04141	0.0378621	-0.438838	0.497467
Q9UJ70 (NAGK)	Interaction	-0.287606	-1.13817	0.562958	0.507501	0.907769	0.0598027	-0.269956	-1.1589	0.594132
Q9UJ71 (CD207)	Pre-ETT	-0.100887	-0.779748	0.577975	0.770842	0.95527	0.0751611	-0.129924	-0.802187	0.529848
Q9UJ71 (CD207)	Post-ETT	-0.179288	-0.85815	0.499573	0.604717	0.906245	0.0817574	-0.206322	-0.872641	0.465417
Q9UJ71 (CD207)	Case	-0.0981917	-0.293021	0.0966377	0.323251	0.930624	0.0353528	-0.100826	-0.310023	0.102792
Q9UJ71 (CD207)	Control	-0.01979	-0.141007	0.101427	0.74898	0.999784	0.0155369	-0.0183878	-0.149365	0.108959
Q9UJ71 (CD207)	Interaction	-0.0784018	-0.307862	0.151059	0.503063	0.907769	0.024146	-0.0775023	-0.322763	0.162108
Q9UJ83 (HACL1)	Pre-ETT	-0.152093	-0.881643	0.577457	0.682831	0.932031	0.0781292	-0.160135	-0.893997	0.604143
Q9UJ83 (HACL1)	Post-ETT	0.199896	-0.529654	0.929446	0.591248	0.905551	0.0801948	0.188148	-0.551448	0.890949
Q9UJ83 (HACL1)	Case	0.331865	-0.0873787	0.751109	0.120789	0.867816	0.151242	0.331276	-0.0831447	0.784712
Q9UJ83 (HACL1)	Control	-0.020124	-0.280965	0.240717	0.879808	0.999784	0.0297789	-0.0189454	-0.290528	0.25022
Q9UJ83 (HACL1)	Interaction	0.351989	-0.141776	0.845753	0.162355	0.906461	0.100584	0.34864	-0.163272	0.861412
Q9UJ90 (KCNE5)	Pre-ETT	-0.219157	-0.572262	0.133948	0.223807	0.76402	0.0902653	-0.237202	-0.711941	0.157643
Q9UJ90 (KCNE5)	Post-ETT	-0.227194	-0.580299	0.12591	0.207281	0.743268	0.0926222	-0.245663	-0.772415	0.17852
Q9UJ90 (KCNE5)	Case	-0.0404045	-0.162528	0.0817189	0.516692	0.959561	0.0185061	-0.0432709	-0.173675	0.0904917
Q9UJ90 (KCNE5)	Control	-0.0323672	-0.108349	0.0436144	0.403763	0.999784	0.0145103	-0.0332955	-0.114589	0.0511083
Q9UJ90 (KCNE5)	Interaction	-0.00803722	-0.151868	0.135794	0.912788	0.97958	0.0139482	-0.00925521	-0.166912	0.148898
Q9UJ90 (KCNE5)	Pre-ETT	0.205511	-0.439865	0.850887	0.532547	0.881153	0.0842648	0.211593	-0.460594	0.864457
Q9UJ90 (KCNE5)	Post-ETT	0.244083	-0.401293	0.889458	0.458534	0.861796	0.0791939	0.245478	-0.402864	0.878491
Q9UJ90 (KCNE5)	Case	-0.0096047	-0.313029	0.293819	0.95053	0.997549	0.0330725	-0.013806	-0.332441	0.304707
Q9UJ90 (KCNE5)	Control	-0.0481766	-0.236958	0.140605	0.61695	0.999784	0.0217473	-0.04621	-0.241887	0.148767
Q9UJ90 (KCNE5)	Interaction	0.0385719	-0.318786	0.39593	0.832457	0.9579	0.0268188	0.0384335	-0.341698	0.396158
Q9UJA5 (TRMT6)	Pre-ETT	0.424623	-0.336363	1.18561	0.274112	0.789494	0.113979	0.412468	-0.351978	1.19499
Q9UJA5 (TRMT6)	Post-ETT	0.774894	0.0139082	1.53588	0.0459573	0.659636	0.471423	0.779971	0.00544801	1.54282
Q9UJA5 (TRMT6)	Case	0.232272	-0.336696	0.80124	0.423639	0.949128	0.0756309	0.232175	-0.333937	0.820191
Q9UJA5 (TRMT6)	Control	-0.117999	-0.471994	0.235996	0.513546	0.999784	0.0404174	-0.116908	-0.486664	0.240919
Q9UJA5 (TRMT6)	Interaction	0.350271	-0.319831	1.02037	0.3056	0.906461	0.0809504	0.352628	-0.350777	1.0473
Q9UJA9 (ENPP5)	Pre-ETT	-0.324163	-1.07503	0.426702	0.397466	0.841365	0.0918537	-0.35455	-1.06678	0.376057
Q9UJA9 (ENPP5)	Post-ETT	-0.185032	-0.935898	0.565834	0.629107	0.916585	0.0699209	-0.203506	-0.915684	0.475016
Q9UJA9 (ENPP5)	Case	0.0757006	-0.0563645	0.207766	0.26124	0.914339	0.0221087	0.0761707	-0.0701033	0.219178
Q9UJA9 (ENPP5)	Control	-0.0634307	-0.145598	0.0187364	0.13027	0.999784	0.0226254	-0.0632085	-0.156303	0.0287844
Q9UJA9 (ENPP5)	Interaction	0.139131	-0.0164085	0.294671	0.0795677	0.892422	0.0391284	0.137926	-0.0352871	0.310174
Q9UJC5 (SH3BGRL2)	Pre-ETT	-0.355583	-1.0151	0.303932	0.290635	0.793976	0.107022	-0.362285	-1.03636	0.338156
Q9UJC5 (SH3BGRL2)	Post-ETT	-0.639621	-1.29914	0.0198943	0.0573228	0.667418	0.427626	-0.653058	-1.30975	0.0343428
Q9UJC5 (SH3BGRL2)	Case	-0.0782234	-0.568318	0.411871	0.754412	0.974719	0.0527632	-0.0759118	-0.592613	0.457716
Q9UJC5 (SH3BGRL2)	Control	0.205814	-0.0991083	0.510737	0.185861	0.999784	0.0691334	0.203034	-0.104267	0.521924
Q9UJC5 (SH3BGRL2)	Interaction	-0.284038	-0.861247	0.293172	0.334808	0.906461	0.0652514	-0.283854	-0.882182	0.298459
Q9UJG1 (MOSPD1)	Pre-ETT	0.0431843	-0.711594	0.797962	0.910714	0.983363	0.0757025	0.0411203	-0.680717	0.79419
Q9UJG1 (MOSPD1)	Post-ETT	-0.0506931	-0.805471	0.704085	0.895271	0.985295	0.0716277	-0.0438967	-0.8191	0.693866
Q9UJG1 (MOSPD1)	Case	-0.0935527	-0.474019	0.286914	0.629852	0.965529	0.0450241	-0.0951892	-0.507043	0.302908
Q9UJG1 (MOSPD1)	Control	0.000324766	-0.23639	0.23704	0.997854	0.999784	0.0265822	0.00222341	-0.243526	0.251018
Q9UJG1 (MOSPD1)	Interaction	-0.0938774	-0.541972	0.354217	0.681351	0.925241	0.0356712	-0.0935918	-0.579347	0.386267
Q9UJJ9 (GNPTG)	Pre-ETT	-0.0893247	-0.787885	0.609236	0.802108	0.958987	0.0722234	-0.0982303	-0.795138	0.597771
Q9UJJ9 (GNPTG)	Post-ETT	0.264972	-0.433587	0.963532	0.457216	0.861796	0.0908404	0.247103	-0.495657	0.929745
Q9UJJ9 (GNPTG)	Case	0.160987	-0.47835	0.800323	0.621642	0.965529	0.0819661	0.171336	-0.545122	0.831321
Q9UJJ9 (GNPTG)	Control	-0.193311	-0.591087	0.204466	0.340844	0.999784	0.0616021	-0.189769	-0.597431	0.205012
Q9UJJ9 (GNPTG)	Interaction	0.354297	-0.398681	1.10728	0.356415	0.906461	0.0854534	0.345393	-0.440996	1.1191
Q9UJK0 (TSR3)	Pre-ETT	0.279276	-0.456642	1.01519	0.457001	0.860982	0.0948035	0.2737	-0.456926	1.00443
Q9UJK0 (TSR3)	Post-ETT	0.496	-0.239918	1.23192	0.186504	0.728945	0.183501	0.498535	-0.272228	1.22702
Q9UJK0 (TSR3)	Case	0.158453	-0.230412	0.547318	0.4245	0.949128	0.0570853	0.163544	-0.239702	0.556101
Q9UJK0 (TSR3)	Control	-0.0582707	-0.300211	0.18367	0.63689	0.999784	0.0305311	-0.0633917	-0.308666	0.182411
Q9UJK0 (TSR3)	Interaction	0.216724	-0.241262	0.67471	0.35368	0.906461	0.0543169	0.21795	-0.263011	0.705244
Q9UJM8 (HAO1)	Pre-ETT	0.198858	-0.560703	0.958418	0.60786	0.908032	0.0777801	0.190481	-0.572939	0.952364
Q9UJM8 (HAO1)	Post-ETT	0.482317	-0.277243	1.24188	0.213291	0.748514	0.15194	0.489827	-0.252504	1.23856
Q9UJM8 (HAO1)	Case	0.358468	0.0720546	0.644882	0.0141653	0.815854	0.429616	0.354947	0.0499899	0.661528
Q9UJM8 (HAO1)	Control	0.0750085	-0.10319	0.253207	0.40937	0.999784	0.0264202	0.0751991	-0.122277	0.265699
Q9UJM8 (HAO1)	Interaction	0.28346	-0.0538641	0.620783	0.099559	0.906461	0.0859733	0.284583	-0.0738402	0.647366
Q9UJQ7 (SCP2D1)	Pre-ETT	-0.0553534	-0.762585	0.651878	0.878081	0.975506	0.0753734	-0.0571224	-0.717231	0.588973
Q9UJQ7 (SCP2D1)	Post-ETT	-0.0204752	-0.727707	0.686757	0.95475	0.989551	0.0693679	-0.039644	-0.700347	0.615726
Q9UJQ7 (SCP2D1)	Case	0.0167168	-0.0680958	0.101529	0.699264	0.966881	0.0112036	0.017529	-0.0782381	0.11513
Q9UJQ7 (SCP2D1)	Control	-0.0181614	-0.0709294	0.0346065	0.499948	0.999784	0.00789968	-0.0180472	-0.0784185	0.0426998
Q9UJQ7 (SCP2D1)	Interaction	0.0348782	-0.0650099	0.134766	0.493744	0.907669	0.0105124	0.0348663	-0.0828814	0.15122
Q9UJU6 (DBNL)	Pre-ETT	-0.558827	-1.12847	0.0108177	0.0545122	0.709241	0.297804	-0.549238	-1.17261	0.0570764
Q9UJU6 (DBNL)	Post-ETT	-0.499772	-1.06942	0.0698732	0.0855137	0.677615	0.206593	-0.497858	-1.11156	0.154562
Q9UJU6 (DBNL)	Case	0.17179	-0.329032	0.672613	0.501393	0.957623	0.0654845	0.169082	-0.348322	0.699366
Q9UJU6 (DBNL)	Control	0.112735	-0.198862	0.424332	0.478257	0.999784	0.0389882	0.111275	-0.202408	0.434597
Q9UJU6 (DBNL)	Interaction	0.0590555	-0.530788	0.648899	0.844428	0.959481	0.0412309	0.0652224	-0.520295	0.664848
Q9UJU6 (DBNL)	Pre-ETT	-0.538608	-1.38704	0.309825	0.213412	0.76153	0.154074	-0.550479	-1.40355	0.296077
Q9UJU6 (DBNL)	Post-ETT	-0.57268	-1.42111	0.275753	0.185853	0.728945	0.176236	-0.601867	-1.49159	0.248931
Q9UJU6 (DBNL)	Case	0.251281	-0.493023	0.995585	0.508167	0.957657	0.0863118	0.247289	-0.528873	1.04946
Q9UJU6 (DBNL)	Control	0.285353	-0.177732	0.748437	0.227151	0.999784	0.0938683	0.288551	-0.1933	0.771647
Q9UJU6 (DBNL)	Interaction	-0.0340717	-0.910677	0.842533	0.939276	0.98707	0.0529526	-0.0498752	-0.951307	0.8544
Q9UJV3 (MID2)	Pre-ETT	-0.149348	-0.814282	0.515585	0.659777	0.924591	0.074087	-0.124933	-0.763154	0.535173
Q9UJV3 (MID2)	Post-ETT	-0.104317	-0.76925	0.560617	0.758474	0.954973	0.0648828	-0.0847398	-0.714352	0.50543
Q9UJV3 (MID2)	Case	0.0505247	-0.0481852	0.149235	0.315761	0.930624	0.0193436	0.0504421	-0.059264	0.162904
Q9UJV3 (MID2)	Control	0.00549307	-0.0559214	0.0669075	0.86084	0.999784	0.00812138	0.00719341	-0.0643597	0.0764762
Q9UJV3 (MID2)	Interaction	0.0450316	-0.0712241	0.161287	0.447738	0.906461	0.0133419	0.0445972	-0.0875455	0.178278
Q9UJW3 (DNMT3L)	Pre-ETT	-0.363352	-1.02354	0.296835	0.280713	0.789494	0.13201	-0.347905	-0.998301	0.310922
Q9UJW3 (DNMT3L)	Post-ETT	-0.343182	-1.00337	0.317005	0.308279	0.798753	0.121308	-0.354284	-0.949093	0.302794
Q9UJW3 (DNMT3L)	Case	0.0168134	-0.0668814	0.100508	0.693776	0.965529	0.0113111	0.0171171	-0.0766585	0.111372
Q9UJW3 (DNMT3L)	Control	-0.00335602	-0.0554285	0.0487165	0.89948	0.999784	0.00701414	-0.00341477	-0.063437	0.0554803
Q9UJW3 (DNMT3L)	Interaction	0.0201694	-0.0784022	0.118741	0.688389	0.929149	0.00929502	0.0206564	-0.0916585	0.133619
Q9UJW8 (ZNF180)	Pre-ETT	-0.152472	-0.786554	0.48161	0.63743	0.916946	0.0647279	-0.150338	-0.79245	0.486219
Q9UJW8 (ZNF180)	Post-ETT	-0.0855814	-0.719664	0.548501	0.791368	0.964844	0.0710117	-0.114629	-0.764843	0.542861
Q9UJW8 (ZNF180)	Case	0.00841077	-0.170672	0.187494	0.926657	0.997549	0.0219845	0.00719447	-0.188201	0.197255
Q9UJW8 (ZNF180)	Control	-0.05848	-0.1699	0.0529403	0.303618	0.999784	0.0193755	-0.0567631	-0.17837	0.0632393
Q9UJW8 (ZNF180)	Interaction	0.0668908	-0.144025	0.277806	0.534209	0.908589	0.0189421	0.0669523	-0.158863	0.296565
Q9UJW9 (SERTAD3)	Pre-ETT	0.194691	-0.6324	1.02178	0.64454	0.918819	0.0775255	0.170975	-0.659533	0.967009
Q9UJW9 (SERTAD3)	Post-ETT	0.265641	-0.561449	1.09273	0.529027	0.891924	0.080147	0.245563	-0.555874	1.08135
Q9UJW9 (SERTAD3)	Case	-0.0032756	-0.188665	0.182113	0.972375	0.997549	0.0176811	-0.0015164	-0.199753	0.197774
Q9UJW9 (SERTAD3)	Control	-0.0742258	-0.18957	0.0411179	0.207211	0.999784	0.0236222	-0.0730593	-0.199331	0.0544274
Q9UJW9 (SERTAD3)	Interaction	0.0709502	-0.147392	0.289292	0.524197	0.907769	0.017702	0.0685245	-0.16638	0.297849
Q9UJX3 (ANAPC7)	Pre-ETT	0.749811	-0.0476704	1.54729	0.0653575	0.724677	0.563378	0.817165	0.00660406	1.64368
Q9UJX3 (ANAPC7)	Post-ETT	0.485769	-0.311712	1.28325	0.232528	0.756883	0.168216	0.509614	-0.28169	1.36283
Q9UJX3 (ANAPC7)	Case	-0.293598	-0.685735	0.0985388	0.142253	0.875756	0.125185	-0.292316	-0.713778	0.116327
Q9UJX3 (ANAPC7)	Control	-0.029557	-0.273533	0.214419	0.812313	0.999784	0.0277397	-0.0316234	-0.293857	0.226888
Q9UJX3 (ANAPC7)	Interaction	-0.264041	-0.725881	0.197798	0.262482	0.906461	0.060639	-0.261455	-0.75903	0.233612
Q9UJY5 (GGA1)	Pre-ETT	-0.164411	-0.936469	0.607646	0.676402	0.930183	0.0737949	-0.17201	-0.960779	0.614091
Q9UJY5 (GGA1)	Post-ETT	-0.444397	-1.21646	0.32766	0.259253	0.772486	0.121498	-0.442673	-1.21508	0.350554
Q9UJY5 (GGA1)	Case	-0.156498	-0.926454	0.613457	0.690354	0.965529	0.0790913	-0.147516	-0.944023	0.63962
Q9UJY5 (GGA1)	Control	0.123488	-0.355556	0.602532	0.61339	0.999784	0.0520515	0.131713	-0.373212	0.592284
Q9UJY5 (GGA1)	Interaction	-0.279986	-1.1868	0.626829	0.545077	0.908589	0.0747559	-0.285812	-1.20242	0.64516
Q9UJZ1 (STOML2)	Pre-ETT	-0.121365	-0.839694	0.596964	0.740534	0.944161	0.0600057	-0.0850657	-0.8097	0.663803
Q9UJZ1 (STOML2)	Post-ETT	-0.0349673	-0.753296	0.683362	0.92399	0.986726	0.0650253	0.00507965	-0.722258	0.740824
Q9UJZ1 (STOML2)	Case	0.329954	-0.284324	0.944232	0.292443	0.925538	0.0971609	0.328254	-0.316554	0.972989
Q9UJZ1 (STOML2)	Control	0.243556	-0.13863	0.625742	0.211655	0.999784	0.0805888	0.242788	-0.163322	0.63468
Q9UJZ1 (STOML2)	Interaction	0.0863981	-0.637068	0.809865	0.814936	0.9579	0.0535291	0.0943723	-0.66897	0.878655
Q9UK00 (C3orf18)	Pre-ETT	0.607182	-0.144981	1.35935	0.113609	0.735797	0.201445	0.592046	-0.178111	1.31858
Q9UK00 (C3orf18)	Post-ETT	0.656801	-0.095362	1.40896	0.0869939	0.677615	0.247817	0.640405	-0.129373	1.39964
Q9UK00 (C3orf18)	Case	0.167701	-0.392677	0.728079	0.557507	0.962979	0.0659874	0.161189	-0.427234	0.739302
Q9UK00 (C3orf18)	Control	0.118082	-0.230568	0.466733	0.506813	0.999784	0.0428065	0.118079	-0.244393	0.505353
Q9UK00 (C3orf18)	Interaction	0.0496188	-0.610367	0.709604	0.882853	0.969563	0.0485111	0.0513729	-0.677319	0.760585
Q9UK05 (GDF2)	Pre-ETT	0.440348	-0.226021	1.10672	0.195259	0.760132	0.126325	0.429725	-0.252712	1.12655
Q9UK05 (GDF2)	Post-ETT	0.349915	-0.316453	1.01628	0.303389	0.798652	0.0905569	0.334143	-0.344855	1.03546
Q9UK05 (GDF2)	Case	-0.239515	-0.62275	0.14372	0.220597	0.883654	0.0731702	-0.241931	-0.635516	0.175793
Q9UK05 (GDF2)	Control	-0.149082	-0.38752	0.0893552	0.220401	0.999784	0.0489427	-0.150125	-0.393769	0.104894
Q9UK05 (GDF2)	Interaction	-0.0904325	-0.541788	0.360923	0.694546	0.929931	0.0314352	-0.0963951	-0.562918	0.375741
Q9UK23 (NAGPA)	Pre-ETT	-0.827944	-1.58799	-0.0679008	0.0327558	0.687724	0.589656	-0.792638	-1.55825	-0.0587908
Q9UK23 (NAGPA)	Post-ETT	-0.399589	-1.15963	0.360454	0.302803	0.798652	0.0961917	-0.361763	-1.12678	0.407616
Q9UK23 (NAGPA)	Case	0.16879	-0.287736	0.625316	0.468665	0.954686	0.0532151	0.171273	-0.289018	0.656533
Q9UK23 (NAGPA)	Control	-0.259564	-0.543602	0.024473	0.0732786	0.999784	0.125262	-0.263717	-0.552405	0.0362764
Q9UK23 (NAGPA)	Interaction	0.428355	-0.109319	0.966029	0.118414	0.906461	0.126602	0.436714	-0.118679	0.995591
Q9UK28 (TMEM59L)	Pre-ETT	0.692491	-0.0666189	1.4516	0.0737826	0.731936	0.304014	0.681759	-0.083873	1.44078
Q9UK28 (TMEM59L)	Post-ETT	0.579578	-0.179532	1.33869	0.134542	0.704453	0.189343	0.573279	-0.212385	1.33665
Q9UK28 (TMEM59L)	Case	0.197984	-0.575136	0.971105	0.615726	0.965529	0.0788745	0.192645	-0.60219	1.00852
Q9UK28 (TMEM59L)	Control	0.310897	-0.170116	0.791911	0.205227	0.999784	0.103285	0.31669	-0.166816	0.809199
Q9UK28 (TMEM59L)	Interaction	-0.112913	-1.02346	0.797631	0.807969	0.9579	0.0602295	-0.0912937	-1.02704	0.831761
Q9UK32 (RPS6KA6)	Pre-ETT	0.125415	-0.657677	0.908507	0.753601	0.949556	0.0660281	0.127374	-0.682893	0.937209
Q9UK32 (RPS6KA6)	Post-ETT	-0.160469	-0.94356	0.622623	0.687957	0.936208	0.0694597	-0.165036	-0.931103	0.639547
Q9UK32 (RPS6KA6)	Case	-0.128778	-0.994318	0.736762	0.770585	0.974912	0.0783486	-0.134196	-0.975375	0.722528
Q9UK32 (RPS6KA6)	Control	0.157105	-0.381408	0.695619	0.567459	0.999784	0.0553293	0.154675	-0.369672	0.688656
Q9UK32 (RPS6KA6)	Interaction	-0.285884	-1.30527	0.733507	0.58255	0.912936	0.0741182	-0.288991	-1.28932	0.719805
Q9UK33 (ZNF580)	Pre-ETT	-0.166703	-0.836719	0.503313	0.625799	0.913135	0.0723934	-0.139974	-0.82184	0.519129
Q9UK33 (ZNF580)	Post-ETT	-0.155563	-0.825579	0.514453	0.649065	0.920767	0.0806432	-0.13743	-0.812946	0.533076
Q9UK33 (ZNF580)	Case	-0.0145094	-0.156763	0.127744	0.841551	0.987306	0.0182527	-0.0147916	-0.172521	0.141966
Q9UK33 (ZNF580)	Control	-0.0256494	-0.114155	0.0628566	0.570031	0.999784	0.0139039	-0.0241879	-0.117723	0.070404
Q9UK33 (ZNF580)	Interaction	0.01114	-0.156399	0.178679	0.896312	0.974325	0.0144316	0.00993889	-0.168987	0.193576
Q9UK41 (VPS28)	Pre-ETT	0.653718	-0.0708059	1.37824	0.0769904	0.731936	0.29774	0.641762	-0.0966955	1.3673
Q9UK41 (VPS28)	Post-ETT	0.67279	-0.0517339	1.39731	0.0687568	0.677615	0.299045	0.656191	-0.0902053	1.40073
Q9UK41 (VPS28)	Case	0.153655	-0.371793	0.679103	0.566547	0.96342	0.0580711	0.155038	-0.388483	0.699344
Q9UK41 (VPS28)	Control	0.134583	-0.192336	0.461501	0.419747	0.999784	0.0468799	0.13802	-0.203033	0.477803
Q9UK41 (VPS28)	Interaction	0.019072	-0.599775	0.637919	0.951834	0.989999	0.0419247	0.0212757	-0.656338	0.644354
Q9UK53 (ING1)	Pre-ETT	0.361774	-0.464432	1.18798	0.390773	0.839287	0.100784	0.384256	-0.447274	1.19596
Q9UK53 (ING1)	Post-ETT	-0.13028	-0.956486	0.695926	0.757279	0.954508	0.065716	-0.113147	-0.965563	0.718166
Q9UK53 (ING1)	Case	-0.282337	-1.12934	0.564662	0.513543	0.959561	0.0897105	-0.265037	-1.10463	0.564862
Q9UK53 (ING1)	Control	0.209717	-0.317262	0.736695	0.435398	0.999784	0.0634921	0.207072	-0.322719	0.771144
Q9UK53 (ING1)	Interaction	-0.492054	-1.48961	0.5055	0.333658	0.906461	0.0967552	-0.491687	-1.52441	0.535877
Q9UK55 (SERPINA10)	Pre-ETT	-0.133947	-0.792055	0.524161	0.689953	0.934192	0.0673997	-0.124087	-0.796134	0.539065
Q9UK55 (SERPINA10)	Post-ETT	-0.104601	-0.762709	0.553508	0.755405	0.953847	0.0661658	-0.0991354	-0.781478	0.606459
Q9UK55 (SERPINA10)	Case	-0.0105148	-0.180026	0.158996	0.903234	0.993206	0.018966	-0.0108136	-0.191434	0.16594
Q9UK55 (SERPINA10)	Control	-0.039861	-0.145326	0.0656039	0.458827	0.999784	0.0148961	-0.0397162	-0.151255	0.0713652
Q9UK55 (SERPINA10)	Interaction	0.0293462	-0.170296	0.228988	0.773267	0.949251	0.0171509	0.0273066	-0.187574	0.242327
Q9UK55 (SERPINA10)	Pre-ETT	0.103119	-0.592468	0.798705	0.771389	0.95527	0.0691456	0.0961454	-0.601692	0.819276
Q9UK55 (SERPINA10)	Post-ETT	0.0414221	-0.654165	0.737009	0.907085	0.985642	0.062453	0.0429256	-0.637463	0.774234
Q9UK55 (SERPINA10)	Case	-0.152507	-0.416065	0.111052	0.256744	0.912248	0.0517312	-0.151578	-0.422056	0.137286
Q9UK55 (SERPINA10)	Control	-0.09081	-0.254789	0.0731686	0.277739	0.999784	0.0295961	-0.0858888	-0.26274	0.0902059
Q9UK55 (SERPINA10)	Interaction	-0.0616966	-0.372103	0.24871	0.696859	0.93099	0.0260813	-0.0699723	-0.391498	0.261599
Q9UK76 (JPT1)	Pre-ETT	-0.164865	-0.793852	0.464122	0.607441	0.908032	0.0708416	-0.165647	-0.802629	0.462535
Q9UK76 (JPT1)	Post-ETT	-0.158369	-0.787356	0.470618	0.621668	0.912612	0.0676475	-0.156136	-0.803079	0.482622
Q9UK76 (JPT1)	Case	-0.0168665	-0.257549	0.223816	0.890754	0.992526	0.0268693	-0.014539	-0.266101	0.243197
Q9UK76 (JPT1)	Control	-0.0233625	-0.173108	0.126383	0.75977	0.999784	0.0172571	-0.0229628	-0.180854	0.133134
Q9UK76 (JPT1)	Interaction	0.00649592	-0.276968	0.28996	0.964175	0.993357	0.0217706	0.00405767	-0.299873	0.310242
Q9UK80 (USP21)	Pre-ETT	0.45295	-0.233204	1.1391	0.195724	0.760314	0.125475	0.447906	-0.233164	1.10597
Q9UK80 (USP21)	Post-ETT	0.411027	-0.275127	1.09718	0.240364	0.760104	0.117186	0.420289	-0.273098	1.10282
Q9UK80 (USP21)	Case	0.129582	-0.535467	0.794631	0.702542	0.966881	0.0690868	0.118305	-0.575026	0.804435
Q9UK80 (USP21)	Control	0.171506	-0.242269	0.58528	0.41657	0.999784	0.0544276	0.164612	-0.259366	0.605821
Q9UK80 (USP21)	Interaction	-0.0419234	-0.825185	0.741338	0.916451	0.980767	0.0513754	-0.0298371	-0.818525	0.744637
Q9UK85 (DKKL1)	Pre-ETT	-0.141176	-0.845647	0.563295	0.694485	0.935477	0.0824147	-0.159992	-0.872178	0.538894
Q9UK85 (DKKL1)	Post-ETT	-0.00566707	-0.710138	0.698804	0.98742	0.996623	0.0707547	-0.0307462	-0.711954	0.632973
Q9UK85 (DKKL1)	Case	0.143385	-0.0653621	0.352131	0.178217	0.875756	0.0559038	0.142675	-0.0769397	0.358778
Q9UK85 (DKKL1)	Control	0.00787589	-0.122	0.137752	0.90539	0.999784	0.0169374	0.00751575	-0.133249	0.146774
Q9UK85 (DKKL1)	Interaction	0.135509	-0.110343	0.381361	0.280011	0.906461	0.0386552	0.135038	-0.125025	0.401067
Q9UK85 (DKKL1)	Pre-ETT	0.618906	-0.191496	1.42931	0.134438	0.741577	0.192111	0.596016	-0.223802	1.40493
Q9UK85 (DKKL1)	Post-ETT	0.985655	0.175253	1.79606	0.0171343	0.600763	0.922199	0.972248	0.129577	1.80133
Q9UK85 (DKKL1)	Case	0.472147	-0.0563685	1.00066	0.0799588	0.8491	0.217302	0.463891	-0.0784634	1.01749
Q9UK85 (DKKL1)	Control	0.105398	-0.223429	0.434225	0.529859	0.999784	0.0362801	0.104987	-0.234972	0.456959
Q9UK85 (DKKL1)	Interaction	0.366749	-0.25571	0.989208	0.248173	0.906461	0.0816627	0.363092	-0.306065	1.01743
Q9UK99 (FBXO3)	Pre-ETT	0.419943	-0.195178	1.03506	0.180874	0.754799	0.170115	0.443283	-0.195703	1.00701
Q9UK99 (FBXO3)	Post-ETT	0.429022	-0.186089	1.04413	0.171619	0.718696	0.171144	0.44217	-0.157315	1.05049
Q9UK99 (FBXO3)	Case	0.00166921	-0.0787275	0.0820659	0.967541	0.997549	0.00884063	0.0019879	-0.0872391	0.0907022
Q9UK99 (FBXO3)	Control	-0.00741864	-0.0574391	0.0426018	0.771291	0.999784	0.0062284	-0.00812771	-0.0648157	0.0481718
Q9UK99 (FBXO3)	Interaction	0.00908784	-0.0855994	0.103775	0.850789	0.961985	0.00739507	0.00869114	-0.0965646	0.117163
Q9UKA1 (FBXL5)	Pre-ETT	-0.0390452	-0.791106	0.713016	0.91895	0.985317	0.0684259	-0.0481935	-0.815635	0.692828
Q9UKA1 (FBXL5)	Post-ETT	0.0189426	-0.733118	0.771003	0.960627	0.990452	0.0671082	0.0196693	-0.729688	0.768443
Q9UKA1 (FBXL5)	Case	0.123146	-0.145257	0.391548	0.36852	0.939663	0.0445162	0.125554	-0.164175	0.40458
Q9UKA1 (FBXL5)	Control	0.0651578	-0.101835	0.23215	0.444422	0.999784	0.0236158	0.0672812	-0.116745	0.253917
Q9UKA1 (FBXL5)	Interaction	0.0579878	-0.258124	0.374099	0.719193	0.939338	0.026466	0.0566892	-0.290012	0.395915
Q9UKA2 (FBXL4)	Pre-ETT	0.385396	-0.314765	1.08556	0.280658	0.789494	0.122808	0.343347	-0.407074	1.03442
Q9UKA2 (FBXL4)	Post-ETT	0.185053	-0.515108	0.885213	0.604445	0.906245	0.0726113	0.157459	-0.559488	0.789837
Q9UKA2 (FBXL4)	Case	-0.0945401	-0.295692	0.106612	0.356963	0.939042	0.035536	-0.0935276	-0.307018	0.123559
Q9UKA2 (FBXL4)	Control	0.105803	-0.0193479	0.230955	0.0975274	0.999784	0.055339	0.10485	-0.0203642	0.237763
Q9UKA2 (FBXL4)	Interaction	-0.200343	-0.437251	0.036564	0.0974255	0.906461	0.0650471	-0.200561	-0.448907	0.045601
Q9UKA2 (FBXL4)	Pre-ETT	0.415271	-0.448044	1.27859	0.345794	0.819394	0.109144	0.391979	-0.500505	1.24395
Q9UKA2 (FBXL4)	Post-ETT	0.292262	-0.571053	1.15558	0.507	0.883991	0.0760878	0.265553	-0.570266	1.13843
Q9UKA2 (FBXL4)	Case	-0.116314	-0.346747	0.114119	0.322507	0.930624	0.0343793	-0.118567	-0.359762	0.133482
Q9UKA2 (FBXL4)	Control	0.00669381	-0.136675	0.150063	0.927088	0.999784	0.0133284	0.00418942	-0.14684	0.158577
Q9UKA2 (FBXL4)	Interaction	-0.123008	-0.394401	0.148384	0.374353	0.906461	0.0262297	-0.123301	-0.408275	0.177358
Q9UKA8 (RCAN3)	Pre-ETT	-0.109543	-0.839436	0.620351	0.768642	0.954162	0.0606545	-0.113077	-0.819334	0.565969
Q9UKA8 (RCAN3)	Post-ETT	-0.0905897	-0.820483	0.639303	0.807805	0.967064	0.0634031	-0.110826	-0.821932	0.588257
Q9UKA8 (RCAN3)	Case	-0.0381683	-0.186063	0.109726	0.61298	0.965529	0.0166986	-0.0393644	-0.210279	0.131727
Q9UKA8 (RCAN3)	Control	-0.0571212	-0.149137	0.0348943	0.223717	0.999784	0.0168417	-0.0555532	-0.156665	0.0438657
Q9UKA8 (RCAN3)	Interaction	0.0189529	-0.15523	0.193135	0.831121	0.9579	0.0120189	0.0185833	-0.174531	0.211377
Q9UKB3 (DNAJC12)	Pre-ETT	-0.23964	-0.975007	0.495728	0.523013	0.878612	0.087656	-0.262755	-0.996924	0.472059
Q9UKB3 (DNAJC12)	Post-ETT	0.0813755	-0.653992	0.816743	0.828295	0.972559	0.0701277	0.0507835	-0.707558	0.761017
Q9UKB3 (DNAJC12)	Case	0.257682	0.0289395	0.486424	0.0272491	0.839722	0.240423	0.259215	0.0109742	0.498713
Q9UKB3 (DNAJC12)	Control	-0.0633331	-0.20565	0.0789837	0.383092	0.999784	0.0234977	-0.0625931	-0.213282	0.0882652
Q9UKB3 (DNAJC12)	Interaction	0.321015	0.0516136	0.590416	0.0195191	0.85688	0.226553	0.31854	0.0252799	0.608315
Q9UKD1 (GMEB2)	Pre-ETT	-0.0506542	-0.754483	0.653174	0.887824	0.976663	0.0727182	-0.0434004	-0.75511	0.648525
Q9UKD1 (GMEB2)	Post-ETT	-0.429313	-1.13314	0.274515	0.231885	0.755947	0.138126	-0.439346	-1.16161	0.288349
Q9UKD1 (GMEB2)	Case	-0.204988	-0.695569	0.285593	0.412805	0.948459	0.0716057	-0.194077	-0.720613	0.320585
Q9UKD1 (GMEB2)	Control	0.173671	-0.131554	0.478896	0.264763	0.999784	0.0606853	0.17541	-0.137547	0.501372
Q9UKD1 (GMEB2)	Interaction	-0.378659	-0.956441	0.199123	0.198969	0.906461	0.0974292	-0.378372	-0.972542	0.216497
Q9UKD2 (MRTO4)	Pre-ETT	0.617906	-0.220872	1.45668	0.14878	0.741579	0.165133	0.62842	-0.242447	1.5008
Q9UKD2 (MRTO4)	Post-ETT	0.390496	-0.448281	1.22927	0.361522	0.828699	0.0983445	0.414634	-0.394981	1.2736
Q9UKD2 (MRTO4)	Case	-0.215241	-0.72743	0.296947	0.410137	0.948459	0.0532267	-0.214433	-0.755897	0.292143
Q9UKD2 (MRTO4)	Control	0.012168	-0.306501	0.330837	0.940343	0.999784	0.025369	0.0101528	-0.320221	0.344424
Q9UKD2 (MRTO4)	Interaction	-0.227409	-0.83064	0.375821	0.459981	0.906461	0.0427858	-0.225443	-0.830872	0.388411
Q9UKF2 (ADAM30)	Pre-ETT	-0.216174	-0.842059	0.409711	0.498437	0.870982	0.0874518	-0.19147	-0.799036	0.46019
Q9UKF2 (ADAM30)	Post-ETT	-0.257187	-0.883072	0.368698	0.420598	0.853335	0.0841892	-0.213531	-0.866544	0.436311
Q9UKF2 (ADAM30)	Case	0.00241726	-0.14865	0.153485	0.974981	0.997549	0.0190053	0.00395121	-0.161656	0.170192
Q9UKF2 (ADAM30)	Control	0.0434301	-0.0505598	0.13742	0.365124	0.999784	0.0171321	0.042231	-0.0560961	0.145132
Q9UKF2 (ADAM30)	Interaction	-0.0410129	-0.218933	0.136907	0.651415	0.919603	0.0164659	-0.0402441	-0.223427	0.153897
Q9UKF5 (ADAM29)	Pre-ETT	-0.239793	-0.94203	0.462444	0.503324	0.871724	0.0905272	-0.242318	-0.969012	0.460403
Q9UKF5 (ADAM29)	Post-ETT	-0.264689	-0.966926	0.437548	0.460057	0.861796	0.0886449	-0.267851	-0.983303	0.441249
Q9UKF5 (ADAM29)	Case	-0.0685809	-0.356869	0.219707	0.641031	0.965529	0.0335937	-0.068875	-0.372574	0.233253
Q9UKF5 (ADAM29)	Control	-0.0436852	-0.223049	0.135679	0.633105	0.999784	0.0227038	-0.045811	-0.235867	0.14256
Q9UKF5 (ADAM29)	Interaction	-0.0248957	-0.364427	0.314635	0.885728	0.970457	0.0250046	-0.0249512	-0.385716	0.337238
Q9UKG1 (APPL1)	Pre-ETT	1.64523	-0.0716951	3.36216	0.0603647	0.712652	0.432249	1.66309	-0.0574977	3.28137
Q9UKG1 (APPL1)	Post-ETT	1.95629	0.239358	3.67321	0.0255355	0.622361	0.922769	1.96465	0.295561	3.5736
Q9UKG1 (APPL1)	Case	0.284408	0.00646185	0.562353	0.0449064	0.844096	0.0710759	0.282662	-0.023234	0.605001
Q9UKG1 (APPL1)	Control	-0.0266457	-0.199576	0.146284	0.762653	0.999784	0.00849566	-0.0288716	-0.210693	0.1644
Q9UKG1 (APPL1)	Interaction	0.311053	-0.0162979	0.638404	0.0625491	0.892422	0.050901	0.312616	-0.0434431	0.664019
Q9UKG9 (CROT)	Pre-ETT	-0.372004	-0.714849	-0.0291602	0.0334478	0.687724	0.286504	-0.375894	-0.753102	0.00940266
Q9UKG9 (CROT)	Post-ETT	-0.34493	-0.687774	-0.00208572	0.0486224	0.659636	0.231768	-0.345698	-0.73429	0.0417767
Q9UKG9 (CROT)	Case	0.0607249	-0.188684	0.310134	0.633217	0.965529	0.0348931	0.0651306	-0.213093	0.32415
Q9UKG9 (CROT)	Control	0.0336505	-0.121524	0.188825	0.670816	0.999784	0.0202206	0.0317073	-0.136661	0.192948
Q9UKG9 (CROT)	Interaction	0.0270744	-0.266667	0.320816	0.856641	0.964349	0.0259302	0.0276979	-0.296312	0.35118
Q9UKI8 (TLK1)	Pre-ETT	-0.0541961	-0.323609	0.215217	0.693379	0.935441	0.0329752	-0.0548972	-0.369829	0.258151
Q9UKI8 (TLK1)	Post-ETT	-0.0422201	-0.311633	0.227193	0.75873	0.954973	0.0308525	-0.0427325	-0.37156	0.294634
Q9UKI8 (TLK1)	Case	0.0485665	-0.038684	0.135817	0.275282	0.914339	0.0206317	0.0492101	-0.0476184	0.14671
Q9UKI8 (TLK1)	Control	0.0365906	-0.0176942	0.0908753	0.186464	0.999784	0.0151408	0.0367579	-0.0272951	0.0995888
Q9UKI8 (TLK1)	Interaction	0.0119759	-0.0907834	0.114735	0.819319	0.9579	0.0100602	0.0127765	-0.108164	0.135287
Q9UKJ1 (PILRA)	Pre-ETT	0.112069	-0.567146	0.791284	0.7464	0.947307	0.0635016	0.121655	-0.564833	0.794082
Q9UKJ1 (PILRA)	Post-ETT	0.137079	-0.542136	0.816293	0.69243	0.936889	0.0745581	0.181716	-0.507515	0.87692
Q9UKJ1 (PILRA)	Case	0.0160746	-0.0487545	0.0809037	0.626981	0.965529	0.0087893	0.0161642	-0.058405	0.0933617
Q9UKJ1 (PILRA)	Control	-0.00893536	-0.0492701	0.0313994	0.66415	0.999784	0.00572188	-0.00931739	-0.057959	0.0410405
Q9UKJ1 (PILRA)	Interaction	0.02501	-0.0513424	0.101362	0.520869	0.907769	0.00730288	0.0242736	-0.0701183	0.120163
Q9UKJ1 (PILRA)	Pre-ETT	0.176068	-0.545653	0.897789	0.632547	0.916089	0.0760431	0.207271	-0.460277	0.899884
Q9UKJ1 (PILRA)	Post-ETT	0.21419	-0.507531	0.935911	0.560788	0.897899	0.0731422	0.234472	-0.425513	0.901224
Q9UKJ1 (PILRA)	Case	0.0522092	0.000908164	0.10351	0.0460799	0.844096	0.027651	0.0516938	-0.00938037	0.11034
Q9UKJ1 (PILRA)	Control	0.0140872	-0.0178308	0.0460052	0.387016	0.999784	0.00556288	0.0138314	-0.027193	0.0538097
Q9UKJ1 (PILRA)	Interaction	0.038122	-0.0222978	0.0985418	0.21622	0.906461	0.00881903	0.0381169	-0.034771	0.115152
Q9UKJ1 (PILRA)	Pre-ETT	-0.334557	-1.03586	0.366747	0.349789	0.821941	0.0932803	-0.272498	-0.994527	0.385707
Q9UKJ1 (PILRA)	Post-ETT	-0.272571	-0.973875	0.428733	0.4462	0.861762	0.0836568	-0.211867	-0.900397	0.432412
Q9UKJ1 (PILRA)	Case	0.0529041	-0.35035	0.456158	0.797075	0.979831	0.0490782	0.0642158	-0.35646	0.468241
Q9UKJ1 (PILRA)	Control	-0.00908181	-0.259975	0.241811	0.94344	0.999784	0.0303898	-0.0100121	-0.268987	0.256965
Q9UKJ1 (PILRA)	Interaction	0.061986	-0.412946	0.536918	0.798101	0.956335	0.0372602	0.0500099	-0.442828	0.548795
Q9UKK6 (NXT1)	Pre-ETT	-0.421402	-1.0918	0.248998	0.217949	0.76163	0.15937	-0.423473	-1.09003	0.262829
Q9UKK6 (NXT1)	Post-ETT	-0.206908	-0.877308	0.463493	0.545239	0.895521	0.07928	-0.206551	-0.87594	0.444428
Q9UKK6 (NXT1)	Case	0.161004	-0.0257149	0.347723	0.0910205	0.859632	0.0788753	0.16053	-0.0466697	0.356284
Q9UKK6 (NXT1)	Control	-0.0534904	-0.169662	0.0626808	0.366815	0.999784	0.0198838	-0.0535132	-0.183447	0.0735771
Q9UKK6 (NXT1)	Interaction	0.214495	-0.00541387	0.434403	0.0559131	0.892422	0.0988515	0.21329	-0.0209444	0.450456
Q9UKK9 (NUDT5)	Pre-ETT	0.488618	-0.254888	1.23212	0.197728	0.760965	0.151784	0.464997	-0.248688	1.19928
Q9UKK9 (NUDT5)	Post-ETT	0.173035	-0.57047	0.916541	0.648289	0.92071	0.0678221	0.16435	-0.560767	0.911217
Q9UKK9 (NUDT5)	Case	-0.151439	-0.847429	0.544552	0.66977	0.965529	0.0723738	-0.14923	-0.870098	0.566947
Q9UKK9 (NUDT5)	Control	0.164143	-0.268882	0.597168	0.457513	0.999784	0.0602132	0.166043	-0.294349	0.607558
Q9UKK9 (NUDT5)	Interaction	-0.315582	-1.13529	0.504121	0.450503	0.906461	0.0684209	-0.316058	-1.14668	0.520565
Q9UKL4 (GJD2)	Pre-ETT	1.4615	-0.257387	3.18038	0.0956183	0.732224	0.301465	1.45112	-0.299696	3.11307
Q9UKL4 (GJD2)	Post-ETT	1.31238	-0.40651	3.03126	0.134539	0.704453	0.21348	1.30969	-0.382731	2.92941
Q9UKL4 (GJD2)	Case	-0.218296	-0.608432	0.17184	0.272784	0.914339	0.0301067	-0.214293	-0.644827	0.233933
Q9UKL4 (GJD2)	Control	-0.0691734	-0.311905	0.173558	0.576469	0.999784	0.012327	-0.0699446	-0.333347	0.183331
Q9UKL4 (GJD2)	Interaction	-0.149122	-0.608606	0.310361	0.524715	0.907769	0.016866	-0.14148	-0.616877	0.346732
Q9UKL6 (PCTP)	Pre-ETT	-0.513166	-1.16268	0.136345	0.121495	0.738483	0.218948	-0.507236	-1.14607	0.122126
Q9UKL6 (PCTP)	Post-ETT	-0.474802	-1.12431	0.17471	0.151926	0.711749	0.170473	-0.48177	-1.14597	0.171402
Q9UKL6 (PCTP)	Case	0.137717	-0.333872	0.609306	0.567076	0.96342	0.0579052	0.132402	-0.366757	0.636945
Q9UKL6 (PCTP)	Control	0.0993521	-0.194057	0.392761	0.506902	0.999784	0.0373042	0.0994123	-0.198027	0.402968
Q9UKL6 (PCTP)	Interaction	0.0383647	-0.517049	0.593779	0.892309	0.973444	0.039362	0.0415821	-0.548813	0.615277
Q9UKM7 (MAN1B1)	Pre-ETT	0.656692	-0.0526786	1.36606	0.0696139	0.724677	0.358065	0.656747	-0.0543105	1.3936
Q9UKM7 (MAN1B1)	Post-ETT	0.813677	0.104307	1.52305	0.0245659	0.622361	1.03662	0.817885	0.134061	1.52473
Q9UKM7 (MAN1B1)	Case	0.117984	-0.421496	0.657464	0.668183	0.965529	0.0651829	0.120008	-0.441197	0.707764
Q9UKM7 (MAN1B1)	Control	-0.0390018	-0.374651	0.296647	0.819845	0.999784	0.0377861	-0.03332	-0.38974	0.327029
Q9UKM7 (MAN1B1)	Interaction	0.156986	-0.478388	0.792359	0.628201	0.919327	0.0492126	0.14915	-0.512447	0.831009
Q9UKN5 (PRDM4)	Pre-ETT	-0.130028	-0.895582	0.635525	0.739211	0.943935	0.0699828	-0.148265	-0.862585	0.598927
Q9UKN5 (PRDM4)	Post-ETT	-0.0419397	-0.807493	0.723614	0.914492	0.985676	0.0700558	-0.0453788	-0.845004	0.726525
Q9UKN5 (PRDM4)	Case	0.0551739	-0.212017	0.322365	0.68568	0.965529	0.0326182	0.0587306	-0.233908	0.354421
Q9UKN5 (PRDM4)	Control	-0.0329149	-0.199153	0.133323	0.697965	0.999784	0.0176944	-0.0328125	-0.213671	0.138971
Q9UKN5 (PRDM4)	Interaction	0.0880888	-0.226595	0.402773	0.583247	0.912936	0.027859	0.0927895	-0.23547	0.422875
Q9UKP3 (ITGB1BP2)	Pre-ETT	0.138378	-0.610397	0.887152	0.717193	0.941338	0.0688314	0.135626	-0.628715	0.896041
Q9UKP3 (ITGB1BP2)	Post-ETT	-0.343917	-1.09269	0.404857	0.368	0.831	0.0908509	-0.334552	-1.11807	0.443446
Q9UKP3 (ITGB1BP2)	Case	-0.281642	-1.11453	0.551244	0.507481	0.957623	0.0935964	-0.290476	-1.07043	0.518041
Q9UKP3 (ITGB1BP2)	Control	0.200653	-0.317544	0.718851	0.447897	0.999784	0.0633883	0.203983	-0.304804	0.726122
Q9UKP3 (ITGB1BP2)	Interaction	-0.482295	-1.46323	0.498637	0.335218	0.906461	0.0898924	-0.476989	-1.4611	0.499307
Q9UKP5 (ADAMTS6)	Pre-ETT	-0.0430445	-0.54351	0.457421	0.866131	0.974042	0.0734662	-0.139094	-0.83846	0.489541
Q9UKP5 (ADAMTS6)	Post-ETT	-0.0262104	-0.526676	0.474256	0.918243	0.986147	0.0579998	-0.0999143	-0.784709	0.468925
Q9UKP5 (ADAMTS6)	Case	-0.0165376	-0.223987	0.190912	0.875839	0.990995	0.0246931	-0.0176492	-0.244183	0.199695
Q9UKP5 (ADAMTS6)	Control	-0.0333717	-0.162441	0.0956973	0.612321	0.999784	0.018623	-0.0337458	-0.171092	0.109972
Q9UKP5 (ADAMTS6)	Interaction	0.0168341	-0.22749	0.261158	0.892578	0.973444	0.0208938	0.0139224	-0.242746	0.288847
Q9UKP6 (UTS2R)	Pre-ETT	-0.365662	-0.881757	0.150433	0.164934	0.745357	0.180605	-0.377361	-0.985601	0.214521
Q9UKP6 (UTS2R)	Post-ETT	-0.398896	-0.914991	0.117199	0.129803	0.700079	0.189814	-0.423214	-1.0526	0.170883
Q9UKP6 (UTS2R)	Case	-0.0860362	-0.218528	0.0464555	0.203109	0.876537	0.0315804	-0.0883823	-0.232554	0.0607167
Q9UKP6 (UTS2R)	Control	-0.0528024	-0.135235	0.0296302	0.209312	0.999784	0.0223305	-0.0531821	-0.136674	0.0345947
Q9UKP6 (UTS2R)	Interaction	-0.0332339	-0.189276	0.122808	0.676362	0.922945	0.0153219	-0.0361917	-0.199246	0.135597
Q9UKQ2 (ADAM28)	Pre-ETT	-0.297683	-0.67899	0.0836237	0.125985	0.739528	0.138302	-0.327184	-0.848875	0.139134
Q9UKQ2 (ADAM28)	Post-ETT	-0.196477	-0.577784	0.18483	0.312535	0.801483	0.0805531	-0.230915	-0.816644	0.259515
Q9UKQ2 (ADAM28)	Case	0.0832214	-0.032432	0.198875	0.158439	0.875756	0.0332796	0.0822756	-0.0526365	0.215234
Q9UKQ2 (ADAM28)	Control	-0.0179848	-0.0899409	0.0539714	0.624223	0.999784	0.0103383	-0.0172245	-0.0966226	0.0601446
Q9UKQ2 (ADAM28)	Interaction	0.101206	-0.0350047	0.237417	0.145317	0.906461	0.0296125	0.102372	-0.0541052	0.252138
Q9UKQ9 (KLK9)	Pre-ETT	-0.234398	-0.903584	0.434789	0.492384	0.869008	0.0786174	-0.214821	-0.913339	0.472332
Q9UKQ9 (KLK9)	Post-ETT	-0.378337	-1.04752	0.290849	0.267818	0.776095	0.124879	-0.37678	-1.04296	0.291618
Q9UKQ9 (KLK9)	Case	-0.134925	-0.464727	0.194876	0.422643	0.949128	0.0549508	-0.139152	-0.486862	0.205441
Q9UKQ9 (KLK9)	Control	0.00901401	-0.196179	0.214207	0.931387	0.999784	0.0226009	0.00890279	-0.199582	0.217971
Q9UKQ9 (KLK9)	Interaction	-0.14394	-0.532363	0.244484	0.467648	0.906461	0.0382785	-0.14483	-0.531207	0.234597
Q9UKR0 (KLK12)	Pre-ETT	0.250621	-0.480243	0.981484	0.501525	0.871302	0.0888802	0.235978	-0.49574	0.979887
Q9UKR0 (KLK12)	Post-ETT	0.638132	-0.0927315	1.36899	0.0870285	0.677615	0.271703	0.625076	-0.126688	1.37607
Q9UKR0 (KLK12)	Case	0.360869	-0.295013	1.01675	0.280864	0.916437	0.113678	0.354604	-0.322258	1.01418
Q9UKR0 (KLK12)	Control	-0.0266418	-0.434718	0.381434	0.898182	0.999784	0.0433548	-0.0230721	-0.442093	0.39997
Q9UKR0 (KLK12)	Interaction	0.387511	-0.384965	1.15999	0.325503	0.906461	0.0911003	0.385631	-0.4132	1.21133
Q9UKR3 (KLK13)	Pre-ETT	0.425282	-0.40599	1.25655	0.315993	0.806844	0.103108	0.419587	-0.401307	1.26382
Q9UKR3 (KLK13)	Post-ETT	0.362115	-0.469158	1.19339	0.393221	0.844487	0.0870918	0.36843	-0.448687	1.17097
Q9UKR3 (KLK13)	Case	-0.116274	-0.314873	0.0823251	0.251175	0.906962	0.032379	-0.11753	-0.335684	0.099142
Q9UKR3 (KLK13)	Control	-0.0531064	-0.176669	0.0704561	0.399575	0.999784	0.0160332	-0.0529628	-0.19007	0.0817803
Q9UKR3 (KLK13)	Interaction	-0.0631674	-0.297067	0.170733	0.59659	0.915376	0.0178571	-0.0645278	-0.330224	0.190792
Q9UKR3 (KLK13)	Pre-ETT	0.676957	-0.0440301	1.39794	0.0657285	0.724677	0.300721	0.649221	-0.0606338	1.39042
Q9UKR3 (KLK13)	Post-ETT	0.596003	-0.124983	1.31699	0.105189	0.6873	0.273384	0.590796	-0.117058	1.30863
Q9UKR3 (KLK13)	Case	0.118922	-0.44421	0.682055	0.678943	0.965529	0.0637377	0.123116	-0.464555	0.719658
Q9UKR3 (KLK13)	Control	0.199875	-0.150489	0.55024	0.263517	0.999784	0.0638679	0.195908	-0.159924	0.563294
Q9UKR3 (KLK13)	Interaction	-0.0809531	-0.744183	0.582276	0.810926	0.9579	0.0496788	-0.0676336	-0.769325	0.608692
Q9UKS6 (PACSIN3)	Pre-ETT	0.583087	-0.381315	1.54749	0.236012	0.770244	0.139906	0.57726	-0.397894	1.5493
Q9UKS6 (PACSIN3)	Post-ETT	0.818274	-0.146128	1.78268	0.0963152	0.677615	0.258997	0.834159	-0.110918	1.7337
Q9UKS6 (PACSIN3)	Case	0.209545	0.00617182	0.412918	0.0434411	0.844096	0.103033	0.207906	-0.00977072	0.4269
Q9UKS6 (PACSIN3)	Control	-0.0256424	-0.152175	0.100891	0.691224	0.999784	0.0127089	-0.0268955	-0.156912	0.115548
Q9UKS6 (PACSIN3)	Interaction	0.235187	-0.00433585	0.47471	0.0542939	0.892422	0.0766266	0.235941	-0.0223862	0.491506
Q9UKU7 (ACAD8)	Pre-ETT	0.13535	-0.0897208	0.360421	0.238535	0.771231	0.0520659	0.133569	-0.136723	0.393759
Q9UKU7 (ACAD8)	Post-ETT	0.0943181	-0.130753	0.319389	0.411452	0.852476	0.0337762	0.0908799	-0.186794	0.359222
Q9UKU7 (ACAD8)	Case	-0.0883318	-0.214973	0.0383096	0.171605	0.875756	0.0357612	-0.0884769	-0.226118	0.0446327
Q9UKU7 (ACAD8)	Control	-0.0472996	-0.126092	0.031493	0.239364	0.999784	0.0173506	-0.0464949	-0.133674	0.0376494
Q9UKU7 (ACAD8)	Interaction	-0.0410322	-0.190184	0.10812	0.589754	0.913612	0.0146002	-0.0390153	-0.212066	0.121666
Q9UKW4 (VAV3)	Pre-ETT	-0.0980546	-0.791793	0.595684	0.78176	0.956616	0.0685619	-0.0889614	-0.765558	0.614361
Q9UKW4 (VAV3)	Post-ETT	-0.370575	-1.06431	0.323163	0.295119	0.794395	0.100692	-0.333958	-1.00775	0.335018
Q9UKW4 (VAV3)	Case	-0.235065	-0.573439	0.103308	0.173334	0.875756	0.0834827	-0.238273	-0.585366	0.123334
Q9UKW4 (VAV3)	Control	0.0374554	-0.173071	0.247982	0.727312	0.999784	0.0228494	0.0366397	-0.176025	0.254737
Q9UKW4 (VAV3)	Interaction	-0.272521	-0.671041	0.125999	0.180152	0.906461	0.0710678	-0.266257	-0.670106	0.13901
Q9UKW6 (ELF5)	Pre-ETT	0.759608	-0.0952474	1.61446	0.0815809	0.732224	0.195037	0.692011	-0.232229	1.63199
Q9UKW6 (ELF5)	Post-ETT	0.715134	-0.139721	1.56999	0.101084	0.683237	0.207474	0.668199	-0.216742	1.55826
Q9UKW6 (ELF5)	Case	-0.112994	-0.51222	0.286232	0.579076	0.964372	0.0405452	-0.112959	-0.544676	0.314669
Q9UKW6 (ELF5)	Control	-0.0685206	-0.316907	0.179866	0.588727	0.999784	0.0235867	-0.0707458	-0.332019	0.199813
Q9UKW6 (ELF5)	Interaction	-0.0444735	-0.514662	0.425715	0.852926	0.963222	0.0280182	-0.0448203	-0.555574	0.470931
Q9UKX5 (ITGA11)	Pre-ETT	0.0617538	-0.426009	0.549517	0.804023	0.959211	0.0558874	0.0513148	-0.521287	0.630078
Q9UKX5 (ITGA11)	Post-ETT	0.0646247	-0.423138	0.552388	0.795111	0.965457	0.0544238	0.075362	-0.490034	0.636462
Q9UKX5 (ITGA11)	Case	-0.0478229	-0.215654	0.120008	0.576513	0.964372	0.0240095	-0.0508022	-0.233439	0.130642
Q9UKX5 (ITGA11)	Control	-0.0506937	-0.155113	0.0537257	0.341337	0.999784	0.0191963	-0.0511528	-0.168764	0.0589345
Q9UKX5 (ITGA11)	Interaction	0.00287083	-0.194792	0.200534	0.97729	0.993679	0.017655	0.00533615	-0.20729	0.217662
Q9UKY0 (PRND)	Pre-ETT	-0.207315	-0.838657	0.424028	0.519837	0.877178	0.0743545	-0.208667	-0.881603	0.430955
Q9UKY0 (PRND)	Post-ETT	0.204441	-0.426901	0.835784	0.52564	0.891286	0.074015	0.199475	-0.473182	0.834448
Q9UKY0 (PRND)	Case	0.238156	-0.314369	0.79068	0.398219	0.947162	0.0871169	0.238874	-0.366643	0.80907
Q9UKY0 (PRND)	Control	-0.173601	-0.517365	0.170164	0.322282	0.999784	0.0660185	-0.17623	-0.547061	0.184453
Q9UKY0 (PRND)	Interaction	0.411756	-0.23898	1.06249	0.21491	0.906461	0.10724	0.413597	-0.239482	1.11413
Q9UKY1 (ZHX1)	Pre-ETT	-0.0576914	-0.716219	0.600836	0.863669	0.974042	0.0630402	-0.0633482	-0.683021	0.56468
Q9UKY1 (ZHX1)	Post-ETT	-0.146789	-0.805317	0.511739	0.662194	0.924411	0.0690757	-0.144627	-0.782864	0.506345
Q9UKY1 (ZHX1)	Case	-0.0761271	-0.203598	0.051344	0.241795	0.899725	0.0306584	-0.0773458	-0.21747	0.0664159
Q9UKY1 (ZHX1)	Control	0.0129706	-0.0663382	0.0922794	0.748557	0.999784	0.0111287	0.0133484	-0.0707242	0.0995509
Q9UKY1 (ZHX1)	Interaction	-0.0890977	-0.239227	0.0610315	0.244754	0.906461	0.0241542	-0.0896594	-0.251002	0.0721643
Q9UKZ9 (PCOLCE2)	Pre-ETT	0.089264	-0.542764	0.721292	0.781923	0.956616	0.0687169	0.133681	-0.495701	0.745275
Q9UKZ9 (PCOLCE2)	Post-ETT	0.26511	-0.366918	0.897138	0.411006	0.852387	0.101491	0.31038	-0.302571	0.930777
Q9UKZ9 (PCOLCE2)	Case	0.122798	-0.149841	0.395437	0.377356	0.941553	0.0432596	0.125223	-0.153025	0.41113
Q9UKZ9 (PCOLCE2)	Control	-0.0530479	-0.222676	0.11658	0.539916	0.999784	0.020286	-0.0523576	-0.226457	0.123957
Q9UKZ9 (PCOLCE2)	Interaction	0.175846	-0.145255	0.496947	0.283117	0.906461	0.042101	0.173031	-0.161493	0.500386
Q9UL15 (BAG5)	Pre-ETT	-0.219827	-0.86119	0.421537	0.501727	0.871302	0.0935738	-0.234234	-0.873225	0.399157
Q9UL15 (BAG5)	Post-ETT	-0.245871	-0.887235	0.395493	0.452433	0.861796	0.0888527	-0.247791	-0.898379	0.387934
Q9UL15 (BAG5)	Case	0.0139281	-0.122774	0.15063	0.84172	0.987306	0.0178691	0.0127581	-0.136629	0.164985
Q9UL15 (BAG5)	Control	0.0399727	-0.0450793	0.125025	0.356976	0.999784	0.0153727	0.039576	-0.050467	0.133097
Q9UL15 (BAG5)	Interaction	-0.0260446	-0.187045	0.134956	0.7512	0.945431	0.0152791	-0.0255413	-0.206988	0.146231
Q9UL16 (CFAP45)	Pre-ETT	0.271485	-0.489274	1.03224	0.48428	0.866047	0.0872969	0.280432	-0.457709	1.03363
Q9UL16 (CFAP45)	Post-ETT	0.318936	-0.441823	1.0797	0.411257	0.852476	0.088199	0.32665	-0.412457	1.11731
Q9UL16 (CFAP45)	Case	-0.133501	-0.615462	0.348459	0.587196	0.964372	0.0535302	-0.122457	-0.616981	0.367811
Q9UL16 (CFAP45)	Control	-0.180953	-0.480814	0.118909	0.23691	0.999784	0.0632565	-0.183401	-0.493363	0.132485
Q9UL16 (CFAP45)	Interaction	0.0474511	-0.520178	0.61508	0.869854	0.967774	0.0386756	0.04975	-0.541874	0.650581
Q9UL18 (AGO1)	Pre-ETT	-0.0323016	-0.770118	0.705515	0.93162	0.987569	0.0729022	-0.0589117	-0.793728	0.694173
Q9UL18 (AGO1)	Post-ETT	-0.282586	-1.0204	0.45523	0.452849	0.861796	0.102989	-0.300569	-1.03906	0.473385
Q9UL18 (AGO1)	Case	-0.141699	-0.627938	0.34454	0.567885	0.96342	0.0619145	-0.140945	-0.632689	0.346111
Q9UL18 (AGO1)	Control	0.108586	-0.193938	0.41111	0.481746	0.999784	0.0416914	0.105511	-0.204949	0.417553
Q9UL18 (AGO1)	Interaction	-0.250285	-0.822953	0.322384	0.391665	0.906461	0.076577	-0.240824	-0.800821	0.36052
Q9UL18 (AGO1)	Pre-ETT	-0.525734	-1.17967	0.128202	0.115091	0.735797	0.228212	-0.519561	-1.1878	0.132228
Q9UL18 (AGO1)	Post-ETT	-0.659144	-1.31308	-0.00520829	0.048203	0.659636	0.490945	-0.660391	-1.33426	0.0107793
Q9UL18 (AGO1)	Case	-0.0578056	-0.550359	0.434748	0.818077	0.983341	0.0517445	-0.0494446	-0.556614	0.457603
Q9UL18 (AGO1)	Control	0.0756052	-0.230847	0.382058	0.628709	0.999784	0.0370121	0.078633	-0.236954	0.387364
Q9UL18 (AGO1)	Interaction	-0.133411	-0.713516	0.446694	0.652172	0.919603	0.0482284	-0.136833	-0.739706	0.4872
Q9UL19 (PLAAT4)	Pre-ETT	4.65644e-05	-1.04433	1.04443	0.99993	0.99993	0.0554097	0.00436943	-1.11037	1.08468
Q9UL19 (PLAAT4)	Post-ETT	0.175843	-0.868539	1.22022	0.741401	0.950655	0.0668991	0.188908	-0.907233	1.29449
Q9UL19 (PLAAT4)	Case	0.0457128	-0.472734	0.56416	0.862797	0.990156	0.0349812	0.0439143	-0.510578	0.600745
Q9UL19 (PLAAT4)	Control	-0.130083	-0.452646	0.19248	0.429286	0.999784	0.0318364	-0.129352	-0.460621	0.217805
Q9UL19 (PLAAT4)	Interaction	0.175796	-0.434806	0.786398	0.57256	0.912936	0.0335844	0.180769	-0.476329	0.798996
Q9UL42 (PNMA2)	Pre-ETT	-0.312026	-0.995733	0.371682	0.371068	0.829302	0.112748	-0.304075	-0.928899	0.340924
Q9UL42 (PNMA2)	Post-ETT	-0.328752	-1.01246	0.354956	0.345976	0.822806	0.112112	-0.322861	-0.958416	0.316682
Q9UL42 (PNMA2)	Case	-0.0313422	-0.110331	0.047647	0.436748	0.949581	0.0137125	-0.0320595	-0.120644	0.0585796
Q9UL42 (PNMA2)	Control	-0.0146158	-0.0637605	0.0345289	0.559961	0.999784	0.00761979	-0.014143	-0.0683249	0.0410315
Q9UL42 (PNMA2)	Interaction	-0.0167264	-0.109756	0.0763031	0.724542	0.941689	0.00910182	-0.01677	-0.123659	0.0864888
Q9UL46 (PSME2)	Pre-ETT	0.506885	-0.217062	1.23083	0.169969	0.751362	0.121752	0.472255	-0.300472	1.27202
Q9UL46 (PSME2)	Post-ETT	0.0489458	-0.675002	0.772894	0.894579	0.985295	0.0679699	0.0169094	-0.717499	0.772169
Q9UL46 (PSME2)	Case	-0.235413	-1.00063	0.529807	0.546531	0.960315	0.0853295	-0.235244	-1.00686	0.551206
Q9UL46 (PSME2)	Control	0.222526	-0.253572	0.698624	0.359625	0.999784	0.0667594	0.227166	-0.271985	0.702912
Q9UL46 (PSME2)	Interaction	-0.45794	-1.35918	0.443299	0.319298	0.906461	0.0884333	-0.446052	-1.35968	0.449394
Q9ULA0 (DNPEP)	Pre-ETT	0.584806	-0.122008	1.29162	0.10488	0.732224	0.290203	0.588215	-0.116782	1.27849
Q9ULA0 (DNPEP)	Post-ETT	0.775255	0.068441	1.48207	0.0315752	0.651811	0.609724	0.767051	0.034292	1.48925
Q9ULA0 (DNPEP)	Case	0.181572	-0.13855	0.501693	0.266275	0.914339	0.0662146	0.17805	-0.149638	0.513547
Q9ULA0 (DNPEP)	Control	-0.0088772	-0.208048	0.190293	0.930388	0.999784	0.0228646	-0.0134156	-0.216699	0.198192
Q9ULA0 (DNPEP)	Interaction	0.190449	-0.186575	0.567473	0.322149	0.906461	0.0522267	0.197232	-0.213033	0.592064
Q9ULB1 (NRXN1)	Pre-ETT	0.365187	-0.376109	1.10648	0.334273	0.81309	0.103551	0.342732	-0.41646	1.0839
Q9ULB1 (NRXN1)	Post-ETT	0.456766	-0.28453	1.19806	0.227172	0.754537	0.125955	0.431542	-0.322088	1.16101
Q9ULB1 (NRXN1)	Case	0.0920452	-0.0837185	0.267809	0.304699	0.930063	0.0292626	0.0905139	-0.0974943	0.274442
Q9ULB1 (NRXN1)	Control	0.000465898	-0.108889	0.109821	0.993338	0.999784	0.011782	0.000147626	-0.113426	0.123622
Q9ULB1 (NRXN1)	Interaction	0.0915793	-0.115427	0.298585	0.385894	0.906461	0.0190989	0.0938012	-0.123711	0.318988
Q9ULB5 (CDH7)	Pre-ETT	-0.187643	-0.907181	0.531895	0.609264	0.908334	0.0860756	-0.20896	-0.896438	0.496805
Q9ULB5 (CDH7)	Post-ETT	-0.0206944	-0.740233	0.698844	0.955047	0.989551	0.0767619	-0.0269295	-0.738142	0.720503
Q9ULB5 (CDH7)	Case	0.124824	-0.0511957	0.300844	0.164558	0.875756	0.0483373	0.123515	-0.0656697	0.319257
Q9ULB5 (CDH7)	Control	-0.0421245	-0.151639	0.0673899	0.450912	0.999784	0.0179571	-0.0421204	-0.159202	0.0776615
Q9ULB5 (CDH7)	Interaction	0.166949	-0.0403588	0.374256	0.114475	0.906461	0.0589047	0.168115	-0.0615844	0.391922
Q9ULC3 (RAB23)	Pre-ETT	0.62894	-0.179191	1.43707	0.127167	0.739528	0.203164	0.622924	-0.176231	1.42064
Q9ULC3 (RAB23)	Post-ETT	0.261183	-0.546949	1.06931	0.526442	0.891924	0.0868721	0.268663	-0.581419	1.10003
Q9ULC3 (RAB23)	Case	-0.129277	-1.01273	0.754175	0.774262	0.974912	0.0814505	-0.126096	-0.978115	0.750292
Q9ULC3 (RAB23)	Control	0.23848	-0.311178	0.788138	0.395119	0.999784	0.0720834	0.240856	-0.304181	0.798768
Q9ULC3 (RAB23)	Interaction	-0.367758	-1.40824	0.672728	0.488469	0.907011	0.0780386	-0.369095	-1.38816	0.66338
Q9ULC4 (MCTS1)	Pre-ETT	-0.0355162	-0.807287	0.736254	0.928132	0.987569	0.0619653	-0.0251366	-0.762673	0.729416
Q9ULC4 (MCTS1)	Post-ETT	-0.313316	-1.08509	0.458454	0.426214	0.85525	0.0831858	-0.285873	-1.06519	0.470403
Q9ULC4 (MCTS1)	Case	-0.153673	-0.575088	0.267742	0.474783	0.955461	0.0466937	-0.15463	-0.586015	0.27568
Q9ULC4 (MCTS1)	Control	0.124127	-0.138065	0.386319	0.353467	0.999784	0.0377756	0.12404	-0.157153	0.392078
Q9ULC4 (MCTS1)	Interaction	-0.2778	-0.774122	0.218522	0.27263	0.906461	0.0584434	-0.277734	-0.801522	0.241346
Q9ULC6 (PADI1)	Pre-ETT	0.217584	-0.442895	0.878062	0.518488	0.875971	0.073601	0.201321	-0.516624	0.903952
Q9ULC6 (PADI1)	Post-ETT	0.140391	-0.520087	0.80087	0.676964	0.930483	0.0634099	0.127658	-0.649648	0.846367
Q9ULC6 (PADI1)	Case	0.0317158	-0.44425	0.507682	0.896091	0.992526	0.0509063	0.029739	-0.462281	0.531496
Q9ULC6 (PADI1)	Control	0.108908	-0.187224	0.405041	0.471023	0.999784	0.0396193	0.109199	-0.220408	0.427902
Q9ULC6 (PADI1)	Interaction	-0.0771926	-0.637762	0.483377	0.787241	0.954599	0.0404918	-0.0800473	-0.65232	0.508091
Q9ULG6 (CCPG1)	Pre-ETT	-0.174711	-0.843135	0.493712	0.608447	0.908334	0.0805189	-0.186158	-0.83634	0.521961
Q9ULG6 (CCPG1)	Post-ETT	-0.0438598	-0.712283	0.624564	0.897669	0.985295	0.0653925	-0.0512802	-0.726286	0.629702
Q9ULG6 (CCPG1)	Case	0.189179	-0.176954	0.555312	0.311203	0.930624	0.0692112	0.190188	-0.18359	0.575237
Q9ULG6 (CCPG1)	Control	0.0583273	-0.16947	0.286125	0.615775	0.999784	0.0307388	0.0574915	-0.182904	0.294884
Q9ULG6 (CCPG1)	Interaction	0.130852	-0.300362	0.562065	0.552011	0.908589	0.0418584	0.129394	-0.338177	0.597436
Q9ULH4 (LRFN2)	Pre-ETT	-0.549872	-1.20639	0.106646	0.100676	0.732224	0.291407	-0.555103	-1.17007	0.0491604
Q9ULH4 (LRFN2)	Post-ETT	-0.474527	-1.13105	0.181991	0.156585	0.712477	0.229009	-0.474494	-1.07619	0.147684
Q9ULH4 (LRFN2)	Case	0.0497924	-0.0227305	0.122315	0.178411	0.875756	0.020633	0.0491714	-0.0333106	0.133353
Q9ULH4 (LRFN2)	Control	-0.0255521	-0.0706738	0.0195695	0.267035	0.999784	0.00971436	-0.0251771	-0.0766425	0.0298668
Q9ULH4 (LRFN2)	Interaction	0.0753446	-0.0100694	0.160759	0.083826	0.892988	0.0267089	0.0760706	-0.0255002	0.172972
Q9ULK0 (GRID1)	Pre-ETT	0.531008	-0.340911	1.40293	0.232619	0.767577	0.122819	0.524268	-0.385263	1.39601
Q9ULK0 (GRID1)	Post-ETT	0.227482	-0.644436	1.0994	0.609105	0.906245	0.0721121	0.208358	-0.672785	1.04181
Q9ULK0 (GRID1)	Case	-0.235433	-0.805929	0.335064	0.418608	0.949128	0.0664099	-0.236491	-0.79619	0.369083
Q9ULK0 (GRID1)	Control	0.0680928	-0.286854	0.423039	0.706918	0.999784	0.0339205	0.066246	-0.316613	0.442084
Q9ULK0 (GRID1)	Interaction	-0.303526	-0.975428	0.368377	0.375944	0.906461	0.0611834	-0.29109	-1.0346	0.429418
Q9ULK6 (RNF150)	Pre-ETT	-0.0205599	-0.721765	0.680645	0.954173	0.990672	0.0659312	-0.0478528	-0.702416	0.606553
Q9ULK6 (RNF150)	Post-ETT	0.0132945	-0.68791	0.714499	0.970357	0.992329	0.0658499	-0.0213525	-0.695454	0.628295
Q9ULK6 (RNF150)	Case	0.0321829	-0.0564505	0.120816	0.476672	0.956136	0.0139965	0.0322979	-0.0706758	0.133214
Q9ULK6 (RNF150)	Control	-0.00167151	-0.0568167	0.0534736	0.952627	0.999784	0.007146	-0.00200967	-0.0630141	0.0607875
Q9ULK6 (RNF150)	Interaction	0.0338544	-0.0705336	0.138243	0.52501	0.907769	0.00943098	0.0317927	-0.0857381	0.146709
Q9ULL4 (PLXNB3)	Pre-ETT	0.0826881	-0.588514	0.753891	0.809202	0.961001	0.0664179	0.0506036	-0.591146	0.664592
Q9ULL4 (PLXNB3)	Post-ETT	0.0999285	-0.571274	0.771131	0.77044	0.957302	0.0638348	0.0739855	-0.548613	0.690829
Q9ULL4 (PLXNB3)	Case	0.00685154	-0.0830488	0.0967519	0.881259	0.992324	0.0106803	0.00674384	-0.0912633	0.105971
Q9ULL4 (PLXNB3)	Control	-0.0103889	-0.0663223	0.0455445	0.715829	0.999784	0.00792397	-0.0106947	-0.0734106	0.0511346
Q9ULL4 (PLXNB3)	Interaction	0.0172405	-0.0886398	0.123121	0.74962	0.945431	0.00942657	0.0171117	-0.100045	0.136023
Q9ULP0 (NDRG4)	Pre-ETT	0.0724742	-0.750126	0.895075	0.862903	0.974042	0.0710867	0.0752822	-0.757647	0.880139
Q9ULP0 (NDRG4)	Post-ETT	0.373681	-0.448919	1.19628	0.373278	0.832234	0.105118	0.360243	-0.508494	1.22539
Q9ULP0 (NDRG4)	Case	0.331097	-0.213651	0.875845	0.233551	0.898125	0.0986991	0.322926	-0.24679	0.882351
Q9ULP0 (NDRG4)	Control	0.0298896	-0.309037	0.368816	0.862772	0.999784	0.034693	0.0343472	-0.311729	0.386934
Q9ULP0 (NDRG4)	Interaction	0.301207	-0.34037	0.942785	0.357488	0.906461	0.0630906	0.297725	-0.35426	0.951836
Q9ULP9 (TBC1D24)	Pre-ETT	0.52661	-0.211107	1.26433	0.161784	0.744699	0.169753	0.531741	-0.179272	1.2908
Q9ULP9 (TBC1D24)	Post-ETT	0.514437	-0.223279	1.25215	0.171702	0.718696	0.178046	0.51501	-0.214263	1.27256
Q9ULP9 (TBC1D24)	Case	0.0945596	-0.515736	0.704855	0.761373	0.974912	0.0654498	0.0973415	-0.544135	0.714532
Q9ULP9 (TBC1D24)	Control	0.106732	-0.272976	0.48644	0.581685	0.999784	0.0435972	0.10603	-0.27807	0.501756
Q9ULP9 (TBC1D24)	Interaction	-0.0121722	-0.730948	0.706603	0.973522	0.993393	0.0499137	-0.00430523	-0.75963	0.725449
Q9ULS5 (TMCC3)	Pre-ETT	0.640561	-0.114111	1.39523	0.0961915	0.732224	0.236056	0.611518	-0.155796	1.35775
Q9ULS5 (TMCC3)	Post-ETT	0.670183	-0.0844892	1.42485	0.0817649	0.677615	0.277048	0.657787	-0.124174	1.4257
Q9ULS5 (TMCC3)	Case	0.121805	-0.452834	0.696443	0.677814	0.965529	0.0609248	0.122224	-0.469045	0.710416
Q9ULS5 (TMCC3)	Control	0.0921824	-0.265341	0.449706	0.613314	0.999784	0.0400581	0.0954892	-0.271802	0.45316
Q9ULS5 (TMCC3)	Interaction	0.0296222	-0.647159	0.706403	0.931637	0.985915	0.0477777	0.0351567	-0.654495	0.732047
Q9ULS5 (TMCC3)	Pre-ETT	0.25777	-0.426209	0.941748	0.46012	0.86126	0.0862013	0.219646	-0.475997	0.915755
Q9ULS5 (TMCC3)	Post-ETT	0.193242	-0.490737	0.87722	0.579756	0.901735	0.0759026	0.146966	-0.511556	0.83135
Q9ULS5 (TMCC3)	Case	-0.136963	-0.325488	0.0515616	0.154472	0.875756	0.0587833	-0.138217	-0.342838	0.0590873
Q9ULS5 (TMCC3)	Control	-0.0724348	-0.189729	0.0448598	0.226138	0.999784	0.0279433	-0.0727381	-0.198958	0.0511662
Q9ULS5 (TMCC3)	Interaction	-0.0645283	-0.286563	0.157507	0.568943	0.912936	0.0207369	-0.059282	-0.316521	0.170186
Q9ULT6 (ZNRF3)	Pre-ETT	0.00830262	-0.744784	0.76139	0.982761	0.99682	0.065256	0.0176408	-0.755927	0.762781
Q9ULT6 (ZNRF3)	Post-ETT	-0.0818866	-0.834974	0.6712	0.831237	0.973431	0.0686006	-0.0787302	-0.860037	0.678753
Q9ULT6 (ZNRF3)	Case	-0.0207668	-0.663894	0.62236	0.949537	0.997549	0.067121	-0.014581	-0.69952	0.650722
Q9ULT6 (ZNRF3)	Control	0.0694224	-0.330712	0.469557	0.73382	0.999784	0.0424408	0.0770177	-0.329949	0.476332
Q9ULT6 (ZNRF3)	Interaction	-0.0901892	-0.847632	0.667254	0.815471	0.9579	0.0515352	-0.103778	-0.890481	0.696996
Q9ULT6 (ZNRF3)	Pre-ETT	-0.148217	-0.762125	0.465691	0.636071	0.916618	0.0707774	-0.159759	-0.745961	0.427327
Q9ULT6 (ZNRF3)	Post-ETT	-0.175118	-0.789026	0.43879	0.576105	0.901735	0.0728501	-0.181864	-0.785451	0.460421
Q9ULT6 (ZNRF3)	Case	-0.0873841	-0.22782	0.0530522	0.222634	0.886086	0.0326334	-0.0856141	-0.243409	0.0693773
Q9ULT6 (ZNRF3)	Control	-0.0604831	-0.147859	0.0268923	0.174867	0.999784	0.0250426	-0.0598787	-0.161585	0.0399979
Q9ULT6 (ZNRF3)	Interaction	-0.026901	-0.1923	0.138498	0.749898	0.945431	0.0137562	-0.0272817	-0.208011	0.152313
Q9ULV1 (FZD4)	Pre-ETT	-0.117768	-1.10451	0.868977	0.815046	0.963447	0.0598685	-0.121063	-1.0518	0.809159
Q9ULV1 (FZD4)	Post-ETT	-0.0871347	-1.07388	0.89961	0.862592	0.981933	0.0663648	-0.0687234	-1.04888	0.92549
Q9ULV1 (FZD4)	Case	0.00566443	-0.18205	0.193379	0.952838	0.997549	0.0163769	0.0071064	-0.194898	0.208702
Q9ULV1 (FZD4)	Control	-0.0249686	-0.141759	0.091822	0.675201	0.999784	0.0105397	-0.0263186	-0.158622	0.101945
Q9ULV1 (FZD4)	Interaction	0.0306331	-0.190448	0.251714	0.78595	0.954564	0.0133571	0.0300482	-0.207308	0.268363
Q9ULV8 (CBLC)	Pre-ETT	0.180068	-0.517553	0.877689	0.612927	0.909025	0.081237	0.200262	-0.49455	0.875894
Q9ULV8 (CBLC)	Post-ETT	0.062316	-0.635305	0.759937	0.861019	0.981933	0.0708277	0.074028	-0.647067	0.78321
Q9ULV8 (CBLC)	Case	-0.165382	-0.407053	0.0762889	0.179837	0.875756	0.0690211	-0.167484	-0.414305	0.0834919
Q9ULV8 (CBLC)	Control	-0.0476301	-0.197991	0.10273	0.53469	0.999784	0.0207443	-0.0474869	-0.214508	0.119364
Q9ULV8 (CBLC)	Interaction	-0.117752	-0.40238	0.166876	0.417454	0.906461	0.0304688	-0.119069	-0.420645	0.203512
Q9ULW2 (FZD10)	Pre-ETT	0.0943913	-0.640969	0.829751	0.801364	0.958916	0.0672148	0.0401982	-0.705438	0.825519
Q9ULW2 (FZD10)	Post-ETT	0.401131	-0.334229	1.13649	0.285007	0.788757	0.113775	0.359263	-0.394633	1.12455
Q9ULW2 (FZD10)	Case	0.339413	-0.193638	0.872464	0.212038	0.876537	0.117026	0.32496	-0.232663	0.865552
Q9ULW2 (FZD10)	Control	0.0326734	-0.298976	0.364322	0.846887	0.999784	0.0334315	0.0331555	-0.308309	0.393816
Q9ULW2 (FZD10)	Interaction	0.30674	-0.321062	0.934541	0.338252	0.906461	0.076236	0.30908	-0.372236	0.96637
Q9ULW2 (FZD10)	Pre-ETT	0.124038	-0.794793	1.04287	0.791328	0.95743	0.0652601	0.11514	-0.746232	0.945862
Q9ULW2 (FZD10)	Post-ETT	0.12478	-0.79405	1.04361	0.790109	0.964658	0.0649554	0.0969807	-0.714324	0.960172
Q9ULW2 (FZD10)	Case	-0.0245006	-0.12035	0.0713492	0.616374	0.965529	0.010252	-0.0242267	-0.130222	0.0836747
Q9ULW2 (FZD10)	Control	-0.0252427	-0.0848776	0.0343923	0.40675	0.999784	0.00718681	-0.0258499	-0.0925907	0.0416524
Q9ULW2 (FZD10)	Interaction	0.00074206	-0.112145	0.113629	0.989721	0.996777	0.00726451	0.00140164	-0.130329	0.133073
Q9ULW5 (RAB26)	Pre-ETT	-0.0321132	-0.765346	0.70112	0.931594	0.987569	0.0644412	-0.0133971	-0.733479	0.735257
Q9ULW5 (RAB26)	Post-ETT	0.202858	-0.530375	0.936091	0.587647	0.904042	0.0773489	0.227003	-0.527533	0.974588
Q9ULW5 (RAB26)	Case	0.139645	-0.178491	0.457782	0.389611	0.944824	0.0477866	0.135859	-0.210335	0.481765
Q9ULW5 (RAB26)	Control	-0.0953262	-0.293261	0.102609	0.345209	0.999784	0.0288305	-0.0909571	-0.299921	0.106171
Q9ULW5 (RAB26)	Interaction	0.234972	-0.139714	0.609657	0.219024	0.906461	0.0533858	0.235275	-0.162756	0.609316
Q9ULW6 (NAP1L2)	Pre-ETT	0.882604	0.0348456	1.73036	0.0412981	0.689846	0.52778	0.899342	0.00559122	1.72523
Q9ULW6 (NAP1L2)	Post-ETT	0.304749	-0.543009	1.15251	0.481083	0.87242	0.0868679	0.308824	-0.531647	1.12006
Q9ULW6 (NAP1L2)	Case	-0.452176	-1.18354	0.27919	0.2256	0.890767	0.128086	-0.451481	-1.23102	0.299241
Q9ULW6 (NAP1L2)	Control	0.125678	-0.329356	0.580713	0.588278	0.999784	0.0466239	0.124433	-0.334715	0.598133
Q9ULW6 (NAP1L2)	Interaction	-0.577854	-1.43922	0.283512	0.188558	0.906461	0.134257	-0.58809	-1.47673	0.337295
Q9ULZ1 (APLN)	Pre-ETT	0.229836	-0.43126	0.890932	0.495619	0.869436	0.0679787	0.218748	-0.467313	0.887355
Q9ULZ1 (APLN)	Post-ETT	0.203059	-0.458037	0.864155	0.547166	0.896558	0.0701508	0.20545	-0.487526	0.892401
Q9ULZ1 (APLN)	Case	-0.0263636	-0.397597	0.34487	0.889301	0.992526	0.0373559	-0.0229289	-0.401547	0.34458
Q9ULZ1 (APLN)	Control	0.000413327	-0.230557	0.231384	0.997202	0.999784	0.023132	-0.000325737	-0.243168	0.24701
Q9ULZ1 (APLN)	Interaction	-0.0267769	-0.463997	0.410444	0.904455	0.976627	0.0307377	-0.0274933	-0.483099	0.419931
Q9ULZ2 (STAP1)	Pre-ETT	0.677052	-0.180401	1.5345	0.121718	0.738483	0.193805	0.676878	-0.203052	1.55013
Q9ULZ2 (STAP1)	Post-ETT	0.892901	0.0354488	1.75035	0.0412515	0.659636	0.438474	0.87714	-0.0323319	1.72844
Q9ULZ2 (STAP1)	Case	0.210595	-0.44457	0.86576	0.52869	0.959561	0.0689671	0.21536	-0.504454	0.910004
Q9ULZ2 (STAP1)	Control	-0.00525465	-0.412879	0.40237	0.979843	0.999784	0.0348975	-0.0144123	-0.436095	0.41413
Q9ULZ2 (STAP1)	Interaction	0.21585	-0.555771	0.98747	0.583506	0.912936	0.0469066	0.219899	-0.569358	1.02423
Q9ULZ3 (PYCARD)	Pre-ETT	0.178119	-0.484473	0.840712	0.598277	0.905995	0.0627935	0.178248	-0.471628	0.817524
Q9ULZ3 (PYCARD)	Post-ETT	0.15793	-0.504662	0.820523	0.640384	0.918643	0.0659758	0.160519	-0.498758	0.810267
Q9ULZ3 (PYCARD)	Case	-0.0847639	-0.560502	0.390974	0.726929	0.969195	0.0508509	-0.0838055	-0.561367	0.396311
Q9ULZ3 (PYCARD)	Control	-0.0645751	-0.360565	0.231415	0.668944	0.999784	0.0347902	-0.0606229	-0.371085	0.242919
Q9ULZ3 (PYCARD)	Interaction	-0.0201888	-0.580489	0.540112	0.943699	0.987277	0.0395957	-0.0229286	-0.607289	0.573162
Q9ULZ9 (MMP17)	Pre-ETT	0.270095	-0.424062	0.964252	0.445691	0.856543	0.0950266	0.27564	-0.424272	0.968431
Q9ULZ9 (MMP17)	Post-ETT	0.587309	-0.106848	1.28147	0.0972616	0.677615	0.263522	0.599912	-0.115034	1.26861
Q9ULZ9 (MMP17)	Case	0.400224	-0.188726	0.989174	0.182892	0.875756	0.141112	0.387603	-0.219059	1.00299
Q9ULZ9 (MMP17)	Control	0.0830102	-0.283417	0.449438	0.657036	0.999784	0.0438299	0.0852891	-0.291005	0.465704
Q9ULZ9 (MMP17)	Interaction	0.317214	-0.376423	1.01085	0.370076	0.906461	0.0719611	0.312447	-0.388539	1.05728
Q9UM13 (ANAPC10)	Pre-ETT	0.319279	-0.468046	1.1066	0.426723	0.846096	0.0928584	0.324235	-0.473342	1.12757
Q9UM13 (ANAPC10)	Post-ETT	0.129898	-0.657427	0.917223	0.746417	0.952358	0.0652176	0.139666	-0.629117	0.937719
Q9UM13 (ANAPC10)	Case	-0.091632	-0.690709	0.507445	0.76434	0.974912	0.0609232	-0.0944667	-0.707424	0.524297
Q9UM13 (ANAPC10)	Control	0.0977488	-0.274979	0.470477	0.607249	0.999784	0.0417902	0.0949717	-0.291938	0.479455
Q9UM13 (ANAPC10)	Interaction	-0.189381	-0.894944	0.516182	0.598836	0.916005	0.0588621	-0.185884	-0.901652	0.569178
Q9UM21 (MGAT4A)	Pre-ETT	-0.255549	-0.932572	0.421475	0.459418	0.86113	0.0999553	-0.27521	-0.942216	0.422456
Q9UM21 (MGAT4A)	Post-ETT	-0.0239929	-0.701016	0.653031	0.944624	0.988155	0.0695084	-0.0421283	-0.675534	0.634408
Q9UM21 (MGAT4A)	Case	0.22799	-0.0351947	0.491176	0.0895331	0.859632	0.114714	0.226687	-0.060809	0.513221
Q9UM21 (MGAT4A)	Control	-0.00356532	-0.167312	0.160181	0.96596	0.999784	0.019019	-0.00218338	-0.175527	0.176076
Q9UM21 (MGAT4A)	Interaction	0.231556	-0.0784107	0.541522	0.14315	0.906461	0.0746748	0.229923	-0.0929732	0.552662
Q9UM22 (EPDR1)	Pre-ETT	-0.0609734	-0.759064	0.637117	0.864075	0.974042	0.0672978	-0.0695823	-0.776225	0.657754
Q9UM22 (EPDR1)	Post-ETT	-0.185774	-0.883864	0.512317	0.601963	0.905551	0.0710148	-0.168904	-0.87203	0.513975
Q9UM22 (EPDR1)	Case	-0.10898	-0.423133	0.205174	0.496561	0.957623	0.0424856	-0.105155	-0.423088	0.209481
Q9UM22 (EPDR1)	Control	0.0158206	-0.179637	0.211278	0.873951	0.999784	0.0205835	0.019044	-0.2001	0.226342
Q9UM22 (EPDR1)	Interaction	-0.1248	-0.494795	0.245194	0.508547	0.907769	0.0343794	-0.12207	-0.512578	0.271971
Q9UM44 (HHLA2)	Pre-ETT	-0.357994	-1.0438	0.327808	0.306253	0.806844	0.0921804	-0.243457	-0.903057	0.310774
Q9UM44 (HHLA2)	Post-ETT	-0.36039	-1.04619	0.325412	0.303027	0.798652	0.0892008	-0.262392	-0.895932	0.290744
Q9UM44 (HHLA2)	Case	0.0176191	-0.0817279	0.116966	0.728142	0.969195	0.0140538	0.017516	-0.0971923	0.130015
Q9UM44 (HHLA2)	Control	0.0200151	-0.0417957	0.081826	0.525649	0.999784	0.00987494	0.0190791	-0.0473252	0.0874529
Q9UM44 (HHLA2)	Interaction	-0.00239599	-0.119402	0.11461	0.967985	0.993393	0.0120806	-0.00610003	-0.129205	0.128385
Q9UM47 (NOTCH3)	Pre-ETT	-0.231402	-0.78469	0.321885	0.412377	0.844065	0.0664108	-0.225669	-0.80118	0.350841
Q9UM47 (NOTCH3)	Post-ETT	0.184353	-0.368935	0.737641	0.513723	0.886076	0.0617421	0.181837	-0.437891	0.745166
Q9UM47 (NOTCH3)	Case	0.255521	-0.140802	0.651844	0.206357	0.876537	0.0857825	0.253264	-0.150155	0.652483
Q9UM47 (NOTCH3)	Control	-0.160234	-0.406815	0.0863464	0.202793	0.999784	0.0619655	-0.155444	-0.412873	0.104079
Q9UM47 (NOTCH3)	Interaction	0.415755	-0.0510144	0.882525	0.0808536	0.892422	0.138862	0.413784	-0.0973804	0.872861
Q9UM54 (MYO6)	Pre-ETT	-0.314743	-0.982513	0.353027	0.355591	0.825031	0.10109	-0.309811	-0.984572	0.377112
Q9UM54 (MYO6)	Post-ETT	-0.533964	-1.20173	0.133806	0.11706	0.690162	0.181836	-0.494392	-1.15915	0.153347
Q9UM54 (MYO6)	Case	-0.0103653	-0.280184	0.259454	0.939981	0.997549	0.0311504	-0.0118911	-0.296487	0.270595
Q9UM54 (MYO6)	Control	0.208856	0.0409821	0.376729	0.0147508	0.999784	0.304629	0.209709	0.0317765	0.388371
Q9UM54 (MYO6)	Interaction	-0.219221	-0.537001	0.0985586	0.176348	0.906461	0.0590075	-0.213615	-0.549034	0.122186
Q9UM73 (ALK)	Pre-ETT	0.297412	0.0922982	0.502526	0.0044843	0.422312	0.528109	0.292284	0.052406	0.494794
Q9UM73 (ALK)	Post-ETT	0.306475	0.101361	0.511589	0.00340586	0.368028	0.676812	0.297298	0.0587018	0.501702
Q9UM73 (ALK)	Case	-0.00175223	-0.0409489	0.0374445	0.930181	0.997549	0.00623892	-0.00121418	-0.0511051	0.0498849
Q9UM73 (ALK)	Control	-0.0108147	-0.0352017	0.0135724	0.384757	0.999784	0.00455864	-0.0104796	-0.0427805	0.0230446
Q9UM73 (ALK)	Interaction	0.00906245	-0.0371015	0.0552264	0.700415	0.931462	0.00513092	0.00767592	-0.0547722	0.0726641
Q9UMF0 (ICAM5)	Pre-ETT	0.699937	-0.0960322	1.49591	0.0847985	0.732224	0.336322	0.678046	-0.118925	1.48733
Q9UMF0 (ICAM5)	Post-ETT	0.79701	0.00104028	1.59298	0.0497013	0.659636	0.475938	0.762247	-0.0170112	1.5434
Q9UMF0 (ICAM5)	Case	-0.0472612	-0.357581	0.263058	0.765322	0.974912	0.0319929	-0.0479702	-0.379083	0.295244
Q9UMF0 (ICAM5)	Control	-0.144334	-0.337406	0.0487382	0.142867	0.999784	0.0550734	-0.144486	-0.348572	0.0544228
Q9UMF0 (ICAM5)	Interaction	0.0970725	-0.268407	0.462552	0.602664	0.916005	0.0272754	0.0906882	-0.291263	0.478274
Q9UMF0 (ICAM5)	Pre-ETT	0.543352	-0.265058	1.35176	0.187725	0.756466	0.161331	0.531876	-0.291577	1.34523
Q9UMF0 (ICAM5)	Post-ETT	0.60728	-0.20113	1.41569	0.140932	0.708434	0.195912	0.590561	-0.184863	1.40328
Q9UMF0 (ICAM5)	Case	-0.0388241	-0.302348	0.2247	0.772769	0.974912	0.0285932	-0.0406718	-0.318359	0.238037
Q9UMF0 (ICAM5)	Control	-0.102752	-0.266709	0.0612049	0.21933	0.999784	0.0312018	-0.104356	-0.280969	0.077494
Q9UMF0 (ICAM5)	Interaction	0.0639278	-0.246438	0.374293	0.686429	0.929149	0.023966	0.063026	-0.27001	0.398677
Q9UMF0 (ICAM5)	Pre-ETT	0.674474	-0.140454	1.4894	0.104769	0.732224	0.222915	0.635565	-0.155975	1.43643
Q9UMF0 (ICAM5)	Post-ETT	0.679736	-0.135192	1.49466	0.102087	0.683237	0.240401	0.636735	-0.15692	1.41776
Q9UMF0 (ICAM5)	Case	-0.0610584	-0.299977	0.17786	0.616447	0.965529	0.0259151	-0.0571873	-0.305564	0.195936
Q9UMF0 (ICAM5)	Control	-0.0663199	-0.214968	0.0823282	0.381876	0.999784	0.0214594	-0.067094	-0.231122	0.10033
Q9UMF0 (ICAM5)	Interaction	0.00526149	-0.276125	0.286648	0.970765	0.993393	0.0176326	0.00893022	-0.295566	0.32031
Q9UMR2 (DDX19B)	Pre-ETT	-0.547949	-1.2767	0.180805	0.140564	0.741577	0.228195	-0.577601	-1.28402	0.180079
Q9UMR2 (DDX19B)	Post-ETT	-0.710524	-1.43928	0.0182303	0.0560131	0.665198	0.627984	-0.752831	-1.49444	-0.030579
Q9UMR2 (DDX19B)	Case	-0.00840705	-0.51178	0.494966	0.973887	0.997549	0.0517482	-0.0097354	-0.518468	0.504855
Q9UMR2 (DDX19B)	Control	0.154167	-0.159017	0.467351	0.334641	0.999784	0.0539089	0.159426	-0.156413	0.495106
Q9UMR2 (DDX19B)	Interaction	-0.162574	-0.755422	0.430274	0.590941	0.913612	0.0495468	-0.162588	-0.789212	0.45101
Q9UMR7 (CLEC4A)	Pre-ETT	0.376591	-0.344894	1.09808	0.306291	0.806844	0.0912821	0.356311	-0.39165	1.11493
Q9UMR7 (CLEC4A)	Post-ETT	0.329348	-0.392136	1.05083	0.370948	0.832234	0.096425	0.334096	-0.407486	1.03699
Q9UMR7 (CLEC4A)	Case	-0.0681298	-0.429961	0.293702	0.712094	0.967791	0.0383114	-0.063331	-0.440867	0.287407
Q9UMR7 (CLEC4A)	Control	-0.0208876	-0.246009	0.204234	0.855698	0.999784	0.023951	-0.0259656	-0.260767	0.212826
Q9UMR7 (CLEC4A)	Interaction	-0.0472422	-0.47339	0.378905	0.827991	0.9579	0.030364	-0.0474815	-0.49256	0.40691
Q9UMS0 (NFU1)	Pre-ETT	-0.294187	-1.01693	0.428555	0.424993	0.845323	0.0939325	-0.294916	-1.02727	0.442261
Q9UMS0 (NFU1)	Post-ETT	-0.458563	-1.18131	0.26418	0.213665	0.748514	0.157392	-0.465983	-1.15723	0.285398
Q9UMS0 (NFU1)	Case	-0.170298	-0.65622	0.315624	0.492149	0.957623	0.0641868	-0.170271	-0.683501	0.333505
Q9UMS0 (NFU1)	Control	-0.00592239	-0.308249	0.296404	0.969373	0.999784	0.0328956	-0.00567302	-0.323552	0.308907
Q9UMS0 (NFU1)	Interaction	-0.164376	-0.736671	0.40792	0.573473	0.912936	0.0496302	-0.167439	-0.759661	0.431152
Q9UMS4 (PRPF19)	Pre-ETT	-0.293269	-0.95982	0.373283	0.388499	0.839287	0.0836003	-0.2569	-0.948214	0.383312
Q9UMS4 (PRPF19)	Post-ETT	-0.104127	-0.770678	0.562424	0.759467	0.955366	0.064192	-0.0917145	-0.789449	0.580673
Q9UMS4 (PRPF19)	Case	0.168682	-0.194541	0.531905	0.362709	0.939178	0.0610098	0.170129	-0.231114	0.540901
Q9UMS4 (PRPF19)	Control	-0.0204593	-0.246446	0.205528	0.859161	0.999784	0.0243721	-0.0187258	-0.242959	0.212966
Q9UMS4 (PRPF19)	Interaction	0.189142	-0.238645	0.616928	0.386172	0.906461	0.0451958	0.18532	-0.243352	0.627416
Q9UMX1 (SUFU)	Pre-ETT	0.302271	-0.460889	1.06543	0.437572	0.852037	0.0902754	0.284784	-0.476185	1.04426
Q9UMX1 (SUFU)	Post-ETT	0.303995	-0.459166	1.06716	0.434964	0.857927	0.0931601	0.293725	-0.485603	1.0672
Q9UMX1 (SUFU)	Case	0.00538593	-0.551513	0.562285	0.984877	0.998329	0.0553968	0.00142173	-0.594539	0.566404
Q9UMX1 (SUFU)	Control	0.00366238	-0.342824	0.350149	0.983471	0.999784	0.0367122	-0.00106381	-0.367422	0.366433
Q9UMX1 (SUFU)	Interaction	0.00172355	-0.654164	0.657612	0.995891	0.997916	0.0433489	0.0107153	-0.676422	0.729524
Q9UMX5 (NENF)	Pre-ETT	0.241996	-0.565777	1.04977	0.557087	0.887797	0.0730715	0.224625	-0.558355	1.05765
Q9UMX5 (NENF)	Post-ETT	0.612047	-0.195725	1.41982	0.137528	0.708434	0.205483	0.596335	-0.171605	1.39124
Q9UMX5 (NENF)	Case	0.263277	0.0598437	0.46671	0.0111959	0.804357	0.318353	0.261266	0.0388689	0.486228
Q9UMX5 (NENF)	Control	-0.106775	-0.233345	0.0197958	0.0982448	0.999784	0.0409319	-0.104026	-0.245265	0.0376793
Q9UMX5 (NENF)	Interaction	0.370052	0.130458	0.609645	0.00246866	0.804695	0.684983	0.36756	0.111567	0.633428
Q9UMX6 (GUCA1B)	Pre-ETT	-0.0942474	-0.804572	0.616077	0.794823	0.95743	0.0663946	-0.0917121	-0.741846	0.57277
Q9UMX6 (GUCA1B)	Post-ETT	-0.0604197	-0.770744	0.649905	0.867596	0.981933	0.0660737	-0.0526749	-0.703752	0.608775
Q9UMX6 (GUCA1B)	Case	0.0214155	-0.0519152	0.0947462	0.567059	0.96342	0.00974213	0.0214093	-0.0600244	0.107978
Q9UMX6 (GUCA1B)	Control	-0.0124122	-0.0580365	0.0332121	0.593886	0.999784	0.00637403	-0.0125607	-0.0650021	0.0395577
Q9UMX6 (GUCA1B)	Interaction	0.0338277	-0.0525376	0.120193	0.442677	0.906461	0.00855281	0.0334082	-0.0650183	0.132142
Q9UMY4 (SNX12)	Pre-ETT	-0.0939175	-0.816651	0.628816	0.79896	0.958175	0.0623964	-0.0883411	-0.80965	0.626643
Q9UMY4 (SNX12)	Post-ETT	-0.48097	-1.2037	0.241763	0.192121	0.732927	0.154181	-0.495146	-1.22055	0.218618
Q9UMY4 (SNX12)	Case	-0.168618	-0.864261	0.527025	0.634731	0.965529	0.0815541	-0.181945	-0.877308	0.529524
Q9UMY4 (SNX12)	Control	0.218434	-0.214375	0.651243	0.322578	0.999784	0.0656143	0.216822	-0.230156	0.67805
Q9UMY4 (SNX12)	Interaction	-0.387052	-1.20635	0.432242	0.354483	0.906461	0.0872714	-0.384123	-1.25105	0.471053
Q9UN19 (DAPP1)	Pre-ETT	-0.551546	-1.28944	0.186349	0.142923	0.741579	0.225533	-0.579893	-1.30046	0.195014
Q9UN19 (DAPP1)	Post-ETT	-0.592103	-1.33	0.145793	0.115785	0.690162	0.317136	-0.627665	-1.36172	0.145209
Q9UN19 (DAPP1)	Case	0.174083	-0.330523	0.678689	0.498937	0.957623	0.0678313	0.18095	-0.344678	0.676754
Q9UN19 (DAPP1)	Control	0.21464	-0.0993115	0.528591	0.180254	0.999784	0.0765288	0.212713	-0.10439	0.536422
Q9UN19 (DAPP1)	Interaction	-0.0405567	-0.634857	0.553743	0.893598	0.973767	0.042837	-0.0407564	-0.673047	0.578492
Q9UN36 (NDRG2)	Pre-ETT	0.400347	-0.387135	1.18783	0.319044	0.806844	0.104165	0.392314	-0.387157	1.16712
Q9UN36 (NDRG2)	Post-ETT	0.478305	-0.309177	1.26579	0.233868	0.75782	0.142137	0.464991	-0.349972	1.27634
Q9UN36 (NDRG2)	Case	0.114199	-0.186396	0.414795	0.456507	0.953594	0.0381964	0.114243	-0.211903	0.438511
Q9UN36 (NDRG2)	Control	0.0362416	-0.15078	0.223263	0.704088	0.999784	0.0203842	0.0362528	-0.163918	0.231538
Q9UN36 (NDRG2)	Interaction	0.0779577	-0.276069	0.431984	0.666039	0.922789	0.0269505	0.0747091	-0.299224	0.453003
Q9UN37 (VPS4A)	Pre-ETT	0.341271	-0.365385	1.04793	0.343873	0.817622	0.0893831	0.324231	-0.431098	1.06772
Q9UN37 (VPS4A)	Post-ETT	-0.189587	-0.896243	0.517069	0.599004	0.905551	0.0723501	-0.204405	-0.971629	0.556383
Q9UN37 (VPS4A)	Case	-0.296708	-1.06406	0.47064	0.448539	0.951255	0.0951697	-0.297924	-1.07524	0.443597
Q9UN37 (VPS4A)	Control	0.234149	-0.243272	0.711571	0.336424	0.999784	0.0678265	0.231149	-0.258205	0.695281
Q9UN37 (VPS4A)	Interaction	-0.530857	-1.4346	0.372887	0.249618	0.906461	0.117047	-0.532268	-1.40689	0.370638
Q9UN42 (ATP1B4)	Pre-ETT	-0.283429	-0.716436	0.149578	0.199522	0.760965	0.123988	-0.366034	-0.945251	0.164825
Q9UN42 (ATP1B4)	Post-ETT	-0.306635	-0.739643	0.126373	0.165152	0.71649	0.154107	-0.38673	-0.982677	0.197652
Q9UN42 (ATP1B4)	Case	-0.0633446	-0.134515	0.00782532	0.0810787	0.8491	0.0331751	-0.0638499	-0.144082	0.0207818
Q9UN42 (ATP1B4)	Control	-0.0401391	-0.0844189	0.00414081	0.0756211	0.999784	0.0189169	-0.0401982	-0.0912561	0.0114409
Q9UN42 (ATP1B4)	Interaction	-0.0232056	-0.107026	0.0606148	0.587396	0.912936	0.0072906	-0.024708	-0.122314	0.0714854
Q9UN67 (PCDHB10)	Pre-ETT	-0.0854524	-0.819889	0.648984	0.819612	0.963876	0.068562	-0.0849816	-0.822179	0.604672
Q9UN67 (PCDHB10)	Post-ETT	-0.144301	-0.878737	0.590135	0.70017	0.939085	0.0724997	-0.141194	-0.864538	0.570207
Q9UN67 (PCDHB10)	Case	-0.0754739	-0.368184	0.217237	0.613301	0.965529	0.0370964	-0.0760692	-0.386536	0.221536
Q9UN67 (PCDHB10)	Control	-0.0166252	-0.198741	0.165491	0.857998	0.999784	0.0222216	-0.0166088	-0.208884	0.173248
Q9UN67 (PCDHB10)	Interaction	-0.0588487	-0.403589	0.285891	0.737946	0.942895	0.0307422	-0.0662999	-0.414374	0.299578
Q9UN70 (PCDHGC3)	Pre-ETT	0.110922	-0.591335	0.813179	0.756883	0.951289	0.0682548	0.126794	-0.574387	0.847396
Q9UN70 (PCDHGC3)	Post-ETT	0.0106369	-0.69162	0.712894	0.976317	0.994414	0.0636263	0.0178491	-0.688779	0.766492
Q9UN70 (PCDHGC3)	Case	-0.080342	-0.386549	0.225865	0.607077	0.965529	0.0390245	-0.0840494	-0.409713	0.237725
Q9UN70 (PCDHGC3)	Control	0.0199429	-0.17057	0.210456	0.83744	0.999784	0.0215196	0.023565	-0.185171	0.225721
Q9UN70 (PCDHGC3)	Interaction	-0.100285	-0.460921	0.260351	0.585738	0.912936	0.0297117	-0.102894	-0.478311	0.26232
Q9UN72 (PCDHA7)	Pre-ETT	0.334274	-0.526447	1.195	0.446548	0.856543	0.0907495	0.327034	-0.487837	1.16396
Q9UN72 (PCDHA7)	Post-ETT	0.442762	-0.417959	1.30348	0.313348	0.80213	0.122261	0.451726	-0.416509	1.30887
Q9UN72 (PCDHA7)	Case	-0.00974063	-0.233811	0.21433	0.932101	0.997549	0.0213629	-0.0106647	-0.252808	0.22983
Q9UN72 (PCDHA7)	Control	-0.118228	-0.257639	0.0211817	0.0964784	0.999784	0.0442917	-0.115997	-0.271129	0.0377665
Q9UN72 (PCDHA7)	Interaction	0.108488	-0.155411	0.372387	0.420397	0.906461	0.0227968	0.10572	-0.183299	0.397229
Q9UN74 (PCDHA4)	Pre-ETT	0.0429529	-0.395728	0.481634	0.847815	0.969229	0.0517369	-0.0169607	-0.670461	0.498733
Q9UN74 (PCDHA4)	Post-ETT	0.228269	-0.210411	0.666949	0.307787	0.798753	0.0673568	0.176321	-0.447628	0.637847
Q9UN74 (PCDHA4)	Case	0.152775	0.0258645	0.279686	0.0183042	0.839722	0.141617	0.152275	0.0112038	0.294073
Q9UN74 (PCDHA4)	Control	-0.0325398	-0.1115	0.0464203	0.419257	0.999784	0.0118978	-0.0323997	-0.118245	0.051411
Q9UN74 (PCDHA4)	Interaction	0.185315	0.0358458	0.334784	0.0150987	0.851732	0.146473	0.185532	0.0210058	0.34496
Q9UN76 (SLC6A14)	Pre-ETT	-0.34729	-1.13339	0.438809	0.38655	0.838689	0.0964804	-0.35578	-1.16162	0.455192
Q9UN76 (SLC6A14)	Post-ETT	0.14173	-0.644368	0.927828	0.723808	0.944459	0.06973	0.140837	-0.645495	0.966093
Q9UN76 (SLC6A14)	Case	0.299541	-0.223556	0.822637	0.261721	0.914339	0.0902413	0.301312	-0.247078	0.849556
Q9UN76 (SLC6A14)	Control	-0.18948	-0.514935	0.135976	0.253833	0.999784	0.0625874	-0.193975	-0.524502	0.134458
Q9UN76 (SLC6A14)	Interaction	0.48902	-0.127057	1.1051	0.119767	0.906461	0.128196	0.495704	-0.139143	1.15554
Q9UN86 (G3BP2)	Pre-ETT	-0.252174	-1.03756	0.533213	0.529146	0.880337	0.0824641	-0.259159	-1.05225	0.519791
Q9UN86 (G3BP2)	Post-ETT	-0.439016	-1.2244	0.346371	0.273262	0.77888	0.140701	-0.463941	-1.24262	0.341928
Q9UN86 (G3BP2)	Case	-0.0447076	-0.71704	0.627625	0.896305	0.992526	0.0649093	-0.0413043	-0.734388	0.655621
Q9UN86 (G3BP2)	Control	0.142134	-0.276172	0.56044	0.505432	0.999784	0.0506167	0.147261	-0.299449	0.575083
Q9UN86 (G3BP2)	Interaction	-0.186842	-0.978682	0.604998	0.643743	0.919327	0.0570528	-0.193811	-0.994933	0.623664
Q9UNA0 (ADAMTS5)	Pre-ETT	0.748647	-0.235624	1.73292	0.136022	0.741577	0.236477	0.766972	-0.197523	1.73026
Q9UNA0 (ADAMTS5)	Post-ETT	0.796547	-0.187723	1.78082	0.112704	0.690162	0.279526	0.816014	-0.129077	1.7203
Q9UNA0 (ADAMTS5)	Case	0.0216741	-0.126415	0.169763	0.774221	0.974912	0.0128585	0.0209828	-0.137805	0.186802
Q9UNA0 (ADAMTS5)	Control	-0.0262267	-0.118363	0.06591	0.57691	0.999784	0.00868631	-0.0274144	-0.129967	0.0828142
Q9UNA0 (ADAMTS5)	Interaction	0.0479008	-0.126511	0.222313	0.590378	0.913612	0.0116058	0.0470973	-0.147772	0.24537
Q9UNA1 (ARHGAP26)	Pre-ETT	0.192711	-0.681145	1.06657	0.665574	0.925638	0.0700298	0.171695	-0.725718	1.03473
Q9UNA1 (ARHGAP26)	Post-ETT	0.548675	-0.325181	1.42253	0.218465	0.748514	0.162129	0.556549	-0.383847	1.43822
Q9UNA1 (ARHGAP26)	Case	0.323006	-0.157172	0.803185	0.187361	0.875756	0.114693	0.321455	-0.170817	0.808892
Q9UNA1 (ARHGAP26)	Control	-0.0329579	-0.331711	0.265796	0.828817	0.999784	0.0278674	-0.0358327	-0.349915	0.27498
Q9UNA1 (ARHGAP26)	Interaction	0.355964	-0.209567	0.921495	0.217327	0.906461	0.0761547	0.365166	-0.236987	0.938826
Q9UNA3 (A4GNT)	Pre-ETT	0.190985	-0.571445	0.953416	0.623454	0.91179	0.0872662	0.265967	-0.477801	0.932152
Q9UNA3 (A4GNT)	Post-ETT	0.260495	-0.501936	1.02293	0.503082	0.881785	0.0990599	0.313712	-0.402684	0.98926
Q9UNA3 (A4GNT)	Case	0.0534651	-0.00495071	0.111881	0.0728358	0.844761	0.0231546	0.0534856	-0.0163914	0.118889
Q9UNA3 (A4GNT)	Control	-0.0160447	-0.0523894	0.0202999	0.386903	0.999784	0.00570398	-0.0162845	-0.0624165	0.0274813
Q9UNA3 (A4GNT)	Interaction	0.0695099	0.000710559	0.138309	0.0476803	0.892422	0.0252808	0.0698251	-0.0154085	0.153632
Q9UNA4 (POLI)	Pre-ETT	-0.0183905	-0.598457	0.561676	0.950452	0.990598	0.0576698	-0.0123733	-0.638442	0.592668
Q9UNA4 (POLI)	Post-ETT	-0.137943	-0.718009	0.442124	0.641152	0.918643	0.0672991	-0.138464	-0.751238	0.453325
Q9UNA4 (POLI)	Case	-0.173383	-0.465297	0.11853	0.244372	0.899725	0.0697813	-0.173367	-0.479337	0.134597
Q9UNA4 (POLI)	Control	-0.0538309	-0.235451	0.127789	0.561295	0.999784	0.0260793	-0.0532079	-0.244628	0.14522
Q9UNA4 (POLI)	Interaction	-0.119552	-0.463354	0.224249	0.495523	0.907669	0.0348306	-0.120866	-0.486868	0.247048
Q9UNE0 (EDAR)	Pre-ETT	0.187462	-0.592558	0.967483	0.637614	0.916946	0.0700569	0.174343	-0.574105	0.942185
Q9UNE0 (EDAR)	Post-ETT	-0.221885	-1.00191	0.558135	0.577164	0.901735	0.0776023	-0.218199	-1.04156	0.562316
Q9UNE0 (EDAR)	Case	-0.247261	-1.0652	0.570673	0.553518	0.962816	0.0886988	-0.225802	-1.05977	0.573592
Q9UNE0 (EDAR)	Control	0.162086	-0.346809	0.670981	0.532457	0.999784	0.0552234	0.152715	-0.348222	0.683678
Q9UNE0 (EDAR)	Interaction	-0.409347	-1.37267	0.553976	0.404928	0.906461	0.0884583	-0.397016	-1.34803	0.536812
Q9UNE7 (STUB1)	Pre-ETT	-0.346054	-0.967851	0.275743	0.275363	0.789494	0.0997433	-0.344488	-1.00968	0.325432
Q9UNE7 (STUB1)	Post-ETT	-0.487256	-1.10905	0.134541	0.124569	0.695736	0.196068	-0.485032	-1.13438	0.156577
Q9UNE7 (STUB1)	Case	-0.0470701	-0.436222	0.342082	0.812604	0.981735	0.0436262	-0.0520371	-0.464553	0.362557
Q9UNE7 (STUB1)	Control	0.0941314	-0.147988	0.336251	0.446062	0.999784	0.0347269	0.0909747	-0.151606	0.330209
Q9UNE7 (STUB1)	Interaction	-0.141201	-0.599526	0.317123	0.545957	0.908589	0.0415819	-0.137879	-0.611788	0.321232
Q9UNF0 (PACSIN2)	Pre-ETT	-0.474591	-1.21084	0.261663	0.206446	0.760965	0.158278	-0.484642	-1.1828	0.269586
Q9UNF0 (PACSIN2)	Post-ETT	-0.639731	-1.37598	0.0965226	0.0885656	0.677615	0.325479	-0.664145	-1.38703	0.0371749
Q9UNF0 (PACSIN2)	Case	0.0786998	-0.456766	0.614166	0.773297	0.974912	0.0557016	0.0731274	-0.46046	0.634046
Q9UNF0 (PACSIN2)	Control	0.24384	-0.0893117	0.576991	0.15142	0.999784	0.0924447	0.244753	-0.104372	0.584548
Q9UNF0 (PACSIN2)	Interaction	-0.16514	-0.795786	0.465506	0.607788	0.916005	0.0484366	-0.168764	-0.795556	0.481909
Q9UNG2 (TNFSF18)	Pre-ETT	0.468214	-0.289009	1.22544	0.225548	0.76402	0.134945	0.465798	-0.298067	1.24011
Q9UNG2 (TNFSF18)	Post-ETT	0.482559	-0.274665	1.23978	0.211653	0.74833	0.138981	0.470402	-0.28838	1.24599
Q9UNG2 (TNFSF18)	Case	0.111755	-0.499246	0.722756	0.719978	0.969195	0.0644957	0.122221	-0.553753	0.754887
Q9UNG2 (TNFSF18)	Control	0.097411	-0.282736	0.477558	0.615504	0.999784	0.0413723	0.0980688	-0.295036	0.508706
Q9UNG2 (TNFSF18)	Interaction	0.0143443	-0.705263	0.733951	0.968836	0.993393	0.0507721	0.0101068	-0.734686	0.768729
Q9UNI1 (CELA1)	Pre-ETT	-0.0660984	-0.794891	0.662695	0.858911	0.973071	0.0624703	-0.036208	-0.789758	0.761934
Q9UNI1 (CELA1)	Post-ETT	0.0261043	-0.702689	0.754897	0.944032	0.988128	0.0646155	0.0176924	-0.702916	0.789011
Q9UNI1 (CELA1)	Case	0.00165657	-0.311259	0.314572	0.991721	0.998503	0.0296102	0.00514659	-0.320083	0.331507
Q9UNI1 (CELA1)	Control	-0.0905462	-0.285233	0.104141	0.362005	0.999784	0.0277466	-0.0883097	-0.288118	0.116772
Q9UNI1 (CELA1)	Interaction	0.0922028	-0.276334	0.460739	0.623882	0.919327	0.0251743	0.0853858	-0.297748	0.452564
Q9UNK0 (STX8)	Pre-ETT	-0.0948541	-0.764439	0.574731	0.781281	0.956616	0.0673597	-0.112612	-0.770377	0.541507
Q9UNK0 (STX8)	Post-ETT	-0.355423	-1.02501	0.314162	0.298168	0.794395	0.119735	-0.368292	-1.02528	0.269516
Q9UNK0 (STX8)	Case	0.101152	-0.437053	0.639358	0.712602	0.967867	0.0623159	0.110019	-0.454402	0.671642
Q9UNK0 (STX8)	Control	0.361721	0.0268657	0.696577	0.0342418	0.999784	0.320227	0.3601	0.00956856	0.719093
Q9UNK0 (STX8)	Interaction	-0.260569	-0.894441	0.373303	0.42042	0.906461	0.0740622	-0.257071	-0.92743	0.415705
Q9UNK4 (PLA2G2D)	Pre-ETT	-0.133072	-0.886816	0.620673	0.729322	0.943152	0.0826499	-0.138105	-0.900965	0.590951
Q9UNK4 (PLA2G2D)	Post-ETT	-0.0174337	-0.771178	0.736311	0.963842	0.99071	0.0691416	-0.0257988	-0.761705	0.671661
Q9UNK4 (PLA2G2D)	Case	0.0435861	-0.114006	0.201178	0.587764	0.964372	0.0226577	0.0442783	-0.124645	0.219802
Q9UNK4 (PLA2G2D)	Control	-0.072052	-0.170101	0.025997	0.149785	0.999784	0.029014	-0.0727574	-0.180253	0.035399
Q9UNK4 (PLA2G2D)	Interaction	0.115638	-0.0699656	0.301242	0.222036	0.906461	0.0293906	0.11756	-0.0946823	0.329844
Q9UNL4 (ING4)	Pre-ETT	-0.428195	-1.11484	0.258451	0.221616	0.76402	0.193465	-0.43947	-1.0751	0.167331
Q9UNL4 (ING4)	Post-ETT	-0.390302	-1.07695	0.296343	0.265245	0.775387	0.151898	-0.410045	-1.04796	0.204932
Q9UNL4 (ING4)	Case	-0.00949185	-0.0793439	0.0603602	0.789985	0.979087	0.0092804	-0.00856294	-0.0855053	0.0738908
Q9UNL4 (ING4)	Control	-0.0473845	-0.0908444	-0.00392451	0.0326019	0.999784	0.0347857	-0.0472168	-0.100574	0.00486123
Q9UNL4 (ING4)	Interaction	0.0378926	-0.0443757	0.120161	0.366656	0.906461	0.0104062	0.0374219	-0.0615056	0.138545
Q9UNN8 (PROCR)	Pre-ETT	0.592353	-0.171988	1.35669	0.128777	0.739528	0.182819	0.560661	-0.262117	1.36829
Q9UNN8 (PROCR)	Post-ETT	0.648653	-0.115688	1.41299	0.0962504	0.677615	0.232198	0.628566	-0.199978	1.42181
Q9UNN8 (PROCR)	Case	-0.0399327	-0.244294	0.164429	0.701733	0.966881	0.022942	-0.0417627	-0.263519	0.191477
Q9UNN8 (PROCR)	Control	-0.0962326	-0.22338	0.0309151	0.137965	0.999784	0.0329687	-0.0943928	-0.23643	0.0398078
Q9UNN8 (PROCR)	Interaction	0.0562999	-0.184387	0.296987	0.646621	0.919603	0.0175533	0.0577725	-0.20223	0.312731
Q9UNP4 (ST3GAL5)	Pre-ETT	-0.456871	-1.13026	0.216515	0.183593	0.755735	0.153769	-0.439435	-1.16478	0.231993
Q9UNP4 (ST3GAL5)	Post-ETT	-0.240855	-0.914242	0.432531	0.483281	0.873177	0.0859354	-0.227515	-0.904923	0.433624
Q9UNP4 (ST3GAL5)	Case	0.147077	-0.0768824	0.371036	0.198048	0.875756	0.06809	0.143791	-0.102887	0.38392
Q9UNP4 (ST3GAL5)	Control	-0.0689394	-0.20828	0.0704014	0.332196	0.999784	0.029532	-0.0687838	-0.221139	0.0751708
Q9UNP4 (ST3GAL5)	Interaction	0.216016	-0.0477519	0.479784	0.108464	0.906461	0.0721307	0.21428	-0.0599626	0.485406
Q9UNP9 (PPIE)	Pre-ETT	0.265353	-0.439428	0.970133	0.460555	0.86126	0.0770594	0.250419	-0.440991	0.998132
Q9UNP9 (PPIE)	Post-ETT	-0.159212	-0.863993	0.545569	0.657938	0.924064	0.073171	-0.177588	-0.845897	0.522639
Q9UNP9 (PPIE)	Case	-0.264972	-1.00858	0.47864	0.48493	0.957196	0.097585	-0.270703	-0.981979	0.497531
Q9UNP9 (PPIE)	Control	0.159593	-0.30306	0.622246	0.498982	0.999784	0.0577966	0.160508	-0.304511	0.620368
Q9UNP9 (PPIE)	Interaction	-0.424565	-1.30035	0.451224	0.342035	0.906461	0.0920737	-0.42254	-1.31306	0.456707
Q9UNQ2 (DIMT1)	Pre-ETT	0.549668	-0.364622	1.46396	0.238668	0.771231	0.125192	0.539172	-0.423334	1.47331
Q9UNQ2 (DIMT1)	Post-ETT	-0.038726	-0.953016	0.875564	0.933838	0.986726	0.0563969	-0.0385946	-1.02761	0.888308
Q9UNQ2 (DIMT1)	Case	-0.556842	-1.19844	0.0847518	0.0889315	0.859632	0.152108	-0.547386	-1.21429	0.137063
Q9UNQ2 (DIMT1)	Control	0.0315517	-0.36763	0.430733	0.876886	0.999784	0.0274115	0.0308137	-0.38739	0.463401
Q9UNQ2 (DIMT1)	Interaction	-0.588394	-1.34403	0.167244	0.126968	0.906461	0.107406	-0.580926	-1.41542	0.218154
Q9UNS1 (TIMELESS)	Pre-ETT	-0.00482255	-0.262161	0.252516	0.9707	0.99522	0.0274668	-0.00712242	-0.307916	0.266263
Q9UNS1 (TIMELESS)	Post-ETT	0.14093	-0.116409	0.398269	0.283108	0.787931	0.0523971	0.137034	-0.182723	0.409146
Q9UNS1 (TIMELESS)	Case	0.104698	-0.0710542	0.28045	0.242978	0.899725	0.0405415	0.104254	-0.085692	0.296957
Q9UNS1 (TIMELESS)	Control	-0.0410552	-0.150403	0.0682926	0.461805	0.999784	0.0172878	-0.0407449	-0.161384	0.0796014
Q9UNS1 (TIMELESS)	Interaction	0.145753	-0.0612391	0.352745	0.167555	0.906461	0.04044	0.143466	-0.0768637	0.371957
Q9UNW1 (MINPP1)	Pre-ETT	-0.107237	-0.695275	0.480802	0.720774	0.941721	0.0585766	-0.126055	-0.712551	0.468754
Q9UNW1 (MINPP1)	Post-ETT	-0.321862	-0.909901	0.266177	0.283369	0.788038	0.126089	-0.350249	-0.944494	0.234807
Q9UNW1 (MINPP1)	Case	-0.0849902	-0.499287	0.329307	0.68763	0.965529	0.0456233	-0.0832618	-0.531964	0.329942
Q9UNW1 (MINPP1)	Control	0.129635	-0.128128	0.387399	0.324274	0.999784	0.0409368	0.127762	-0.136845	0.401719
Q9UNW1 (MINPP1)	Interaction	-0.214626	-0.702564	0.273313	0.388625	0.906461	0.050643	-0.214536	-0.71521	0.271602
Q9UNX3 (RPL26L1)	Pre-ETT	0.232559	-0.493154	0.958273	0.52995	0.880337	0.0769114	0.242374	-0.462118	0.971814
Q9UNX3 (RPL26L1)	Post-ETT	-0.0967626	-0.822476	0.628951	0.793837	0.96545	0.0684559	-0.0835055	-0.824882	0.670651
Q9UNX3 (RPL26L1)	Case	-0.207536	-0.98246	0.567388	0.599648	0.964372	0.0871792	-0.203487	-0.997897	0.54757
Q9UNX3 (RPL26L1)	Control	0.121786	-0.360349	0.603921	0.620543	0.999784	0.0568592	0.134657	-0.359028	0.595679
Q9UNX3 (RPL26L1)	Interaction	-0.329322	-1.24199	0.583345	0.479428	0.906461	0.0808302	-0.343731	-1.25435	0.551067
Q9UNZ2 (NSFL1C)	Pre-ETT	0.361124	-0.413035	1.13528	0.360575	0.827528	0.105866	0.374923	-0.42788	1.1657
Q9UNZ2 (NSFL1C)	Post-ETT	-0.181526	-0.955685	0.592634	0.645822	0.920304	0.0751633	-0.183964	-0.93984	0.589187
Q9UNZ2 (NSFL1C)	Case	-0.238641	-1.10403	0.626752	0.588866	0.964372	0.0920319	-0.218684	-1.09179	0.641836
Q9UNZ2 (NSFL1C)	Control	0.304009	-0.234413	0.842431	0.268444	0.999784	0.0940462	0.299072	-0.222901	0.824931
Q9UNZ2 (NSFL1C)	Interaction	-0.54265	-1.56187	0.476567	0.296707	0.906461	0.112769	-0.552528	-1.54982	0.514212
Q9UNZ5 (C19orf53)	Pre-ETT	0.399601	-0.561894	1.3611	0.415319	0.844331	0.0839759	0.374479	-0.605476	1.33737
Q9UNZ5 (C19orf53)	Post-ETT	0.860906	-0.10059	1.8224	0.0792736	0.677615	0.270265	0.85295	-0.120404	1.82895
Q9UNZ5 (C19orf53)	Case	0.348803	-0.089865	0.787472	0.119127	0.864915	0.11869	0.356464	-0.110536	0.828134
Q9UNZ5 (C19orf53)	Control	-0.112501	-0.385428	0.160426	0.419148	0.999784	0.0305718	-0.114271	-0.402438	0.17065
Q9UNZ5 (C19orf53)	Interaction	0.461304	-0.0553377	0.977947	0.0801129	0.892422	0.134309	0.457733	-0.0839587	1.01304
Q9UP38 (FZD1)	Pre-ETT	0.797585	-0.0336493	1.62882	0.0600233	0.711415	0.377943	0.780835	-0.0488488	1.6266
Q9UP38 (FZD1)	Post-ETT	0.925202	0.093967	1.75644	0.0291444	0.638261	0.679225	0.917179	0.0669974	1.77104
Q9UP38 (FZD1)	Case	0.0604531	-0.376987	0.497894	0.786497	0.977372	0.0414119	0.0648851	-0.38131	0.513737
Q9UP38 (FZD1)	Control	-0.0671632	-0.339326	0.205	0.628619	0.999784	0.0287126	-0.0681025	-0.348183	0.228163
Q9UP38 (FZD1)	Interaction	0.127616	-0.387579	0.642812	0.627327	0.919327	0.0349324	0.131752	-0.399675	0.664726
Q9UP52 (TFR2)	Pre-ETT	2.65884	0.0371044	5.28057	0.0468446	0.709241	0.550797	2.66431	0.0639644	5.12062
Q9UP52 (TFR2)	Post-ETT	2.43124	-0.190488	5.05297	0.0691317	0.677615	0.437802	2.45815	-0.0162022	5.05897
Q9UP52 (TFR2)	Case	-0.249632	-0.681951	0.182686	0.257745	0.912366	0.020994	-0.249457	-0.728187	0.220382
Q9UP52 (TFR2)	Control	-0.0220402	-0.291016	0.246936	0.872407	0.999784	0.00743392	-0.0254763	-0.320515	0.267639
Q9UP52 (TFR2)	Interaction	-0.227592	-0.736755	0.281571	0.380981	0.906461	0.0137829	-0.229387	-0.791458	0.351891
Q9UPQ9 (TNRC6B)	Pre-ETT	0.111633	-0.365706	0.588971	0.646689	0.918819	0.059419	0.0937559	-0.50357	0.639911
Q9UPQ9 (TNRC6B)	Post-ETT	-0.0310535	-0.508392	0.446285	0.898539	0.985295	0.0544755	-0.0461033	-0.649398	0.545456
Q9UPQ9 (TNRC6B)	Case	0.0291844	-0.438506	0.496875	0.902658	0.993194	0.0486435	0.0330185	-0.432697	0.522146
Q9UPQ9 (TNRC6B)	Control	0.171871	-0.119113	0.462854	0.247002	0.999784	0.0598229	0.171587	-0.121142	0.474879
Q9UPQ9 (TNRC6B)	Interaction	-0.142686	-0.693509	0.408137	0.611655	0.916845	0.0444528	-0.136494	-0.673159	0.417031
Q9UPT5 (EXOC7)	Pre-ETT	0.0125002	-0.100625	0.125625	0.82854	0.965513	0.0122268	0.011685	-0.113037	0.136578
Q9UPT5 (EXOC7)	Post-ETT	0.0817792	-0.0313457	0.194904	0.156518	0.712477	0.031706	0.079621	-0.0390455	0.202167
Q9UPT5 (EXOC7)	Case	0.0567642	0.00477396	0.108754	0.0323599	0.840708	0.0382847	0.0574444	-0.00546631	0.116939
Q9UPT5 (EXOC7)	Control	-0.0125148	-0.0448616	0.019832	0.448271	0.999784	0.00557167	-0.0120911	-0.052463	0.0274774
Q9UPT5 (EXOC7)	Interaction	0.069279	0.00804749	0.130511	0.0265851	0.875994	0.0373366	0.06945	-0.00182793	0.143017
Q9UPT9 (USP22)	Pre-ETT	-0.573194	-1.21771	0.0713195	0.0813194	0.732224	0.333263	-0.555076	-1.20693	0.0484165
Q9UPT9 (USP22)	Post-ETT	-0.737155	-1.38167	-0.0926413	0.0249817	0.622361	0.875635	-0.705618	-1.35899	-0.0639885
Q9UPT9 (USP22)	Case	-0.112712	-0.36324	0.137815	0.377891	0.941553	0.0437385	-0.111936	-0.379148	0.150998
Q9UPT9 (USP22)	Control	0.0512484	-0.104622	0.207119	0.519308	0.999784	0.0227466	0.0515061	-0.109798	0.215654
Q9UPT9 (USP22)	Interaction	-0.163961	-0.45902	0.131098	0.276097	0.906461	0.0431171	-0.166196	-0.484295	0.153317
Q9UPU3 (SORCS3)	Pre-ETT	0.0196825	-0.732381	0.771746	0.959091	0.992855	0.0706485	0.0460768	-0.737875	0.807644
Q9UPU3 (SORCS3)	Post-ETT	-0.0236667	-0.77573	0.728397	0.950819	0.989551	0.0690793	0.00859717	-0.716622	0.751677
Q9UPU3 (SORCS3)	Case	-0.0766639	-0.425612	0.272284	0.666756	0.965529	0.0392361	-0.0842841	-0.439918	0.287709
Q9UPU3 (SORCS3)	Control	-0.0333148	-0.25042	0.183791	0.763601	0.999784	0.0237028	-0.0349142	-0.259004	0.194296
Q9UPU3 (SORCS3)	Interaction	-0.0433492	-0.454323	0.367625	0.836217	0.9579	0.0319946	-0.0431566	-0.479767	0.388702
Q9UPU3 (SORCS3)	Pre-ETT	0.153738	-0.981228	1.2887	0.790633	0.95743	0.074143	0.117257	-1.00831	1.25817
Q9UPU3 (SORCS3)	Post-ETT	0.314023	-0.820942	1.44899	0.587622	0.904042	0.0756914	0.295271	-0.793896	1.36014
Q9UPU3 (SORCS3)	Case	0.0813636	-0.376421	0.539148	0.727576	0.969195	0.0357821	0.0819878	-0.392517	0.541144
Q9UPU3 (SORCS3)	Control	-0.078922	-0.363742	0.205898	0.587065	0.999784	0.0235469	-0.0774016	-0.378356	0.232829
Q9UPU3 (SORCS3)	Interaction	0.160286	-0.37887	0.699441	0.56011	0.909912	0.0340106	0.162342	-0.402355	0.75091
Q9UPW6 (SATB2)	Pre-ETT	-0.0172274	-0.738629	0.704174	0.962669	0.992926	0.0692066	-0.0138076	-0.727697	0.70945
Q9UPW6 (SATB2)	Post-ETT	0.444381	-0.277021	1.16578	0.227305	0.754537	0.137397	0.440946	-0.275296	1.14012
Q9UPW6 (SATB2)	Case	0.447257	-0.169334	1.06385	0.155113	0.875756	0.162262	0.435344	-0.185583	1.05569
Q9UPW6 (SATB2)	Control	-0.0143515	-0.397976	0.369273	0.941549	0.999784	0.0411422	-0.0128826	-0.417062	0.388543
Q9UPW6 (SATB2)	Interaction	0.461608	-0.264582	1.1878	0.212814	0.906461	0.122316	0.462899	-0.306939	1.21379
Q9UPW8 (UNC13A)	Pre-ETT	0.141299	-0.552911	0.835508	0.689946	0.934192	0.070898	0.103607	-0.610693	0.79909
Q9UPW8 (UNC13A)	Post-ETT	0.189179	-0.50503	0.883389	0.593265	0.905551	0.0721364	0.151457	-0.538673	0.824675
Q9UPW8 (UNC13A)	Case	0.0487604	-0.178141	0.275662	0.673616	0.965529	0.0289767	0.0473202	-0.192007	0.293812
Q9UPW8 (UNC13A)	Control	0.000879659	-0.140292	0.142051	0.990256	0.999784	0.0152857	0.00196069	-0.150836	0.148169
Q9UPW8 (UNC13A)	Interaction	0.0478808	-0.219353	0.315114	0.72546	0.941889	0.0224091	0.0448169	-0.235186	0.31787
Q9UPX0 (IGSF9B)	Pre-ETT	-0.0374868	-0.980715	0.905742	0.937912	0.987569	0.0469936	-0.0233688	-0.988542	0.946402
Q9UPX0 (IGSF9B)	Post-ETT	-0.268537	-1.21177	0.674692	0.576844	0.901735	0.0528349	-0.268791	-1.22919	0.642467
Q9UPX0 (IGSF9B)	Case	-0.226502	-0.863339	0.410335	0.485744	0.957372	0.0461645	-0.22384	-0.935395	0.449519
Q9UPX0 (IGSF9B)	Control	0.0045483	-0.391673	0.40077	0.98205	0.999784	0.0213409	0.00270811	-0.396936	0.409058
Q9UPX0 (IGSF9B)	Interaction	-0.23105	-0.981085	0.518985	0.545995	0.908589	0.0345938	-0.229597	-1.03241	0.522398
Q9UPX6 (MINAR1)	Pre-ETT	-0.24594	-0.974394	0.482515	0.508151	0.87591	0.0912503	-0.255457	-1.00996	0.52339
Q9UPX6 (MINAR1)	Post-ETT	-0.384297	-1.11275	0.344157	0.301144	0.798006	0.127584	-0.399549	-1.16433	0.361382
Q9UPX6 (MINAR1)	Case	-0.172372	-0.597317	0.252573	0.426598	0.949546	0.0515068	-0.168947	-0.599097	0.260413
Q9UPX6 (MINAR1)	Control	-0.0340138	-0.298402	0.230375	0.800924	0.999784	0.02931	-0.0341522	-0.301465	0.244936
Q9UPX6 (MINAR1)	Interaction	-0.138358	-0.638837	0.362122	0.587933	0.912936	0.0423691	-0.142088	-0.668227	0.384834
Q9UPY8 (MAPRE3)	Pre-ETT	-0.52941	-1.28624	0.22742	0.17037	0.751362	0.199633	-0.568875	-1.34954	0.226851
Q9UPY8 (MAPRE3)	Post-ETT	-0.441258	-1.19809	0.315571	0.253152	0.76754	0.155137	-0.486319	-1.24945	0.283631
Q9UPY8 (MAPRE3)	Case	0.224601	-0.319623	0.768825	0.418586	0.949128	0.0760325	0.220949	-0.347525	0.791974
Q9UPY8 (MAPRE3)	Control	0.13645	-0.202151	0.47505	0.429628	0.999784	0.0470564	0.137044	-0.218851	0.483232
Q9UPY8 (MAPRE3)	Interaction	0.0881516	-0.552809	0.729112	0.787503	0.954599	0.0491216	0.0802439	-0.587952	0.774384
Q9UPY8 (MAPRE3)	Pre-ETT	0.0552361	-0.432125	0.542598	0.824208	0.965116	0.0542554	-0.00745893	-0.632277	0.528485
Q9UPY8 (MAPRE3)	Post-ETT	-0.0334946	-0.520856	0.453867	0.892848	0.985158	0.0591049	-0.104055	-0.729771	0.451771
Q9UPY8 (MAPRE3)	Case	0.00666758	-0.199653	0.212988	0.949496	0.997549	0.0251386	0.00521912	-0.20997	0.223216
Q9UPY8 (MAPRE3)	Control	0.0953983	-0.0329684	0.223765	0.14523	0.999784	0.0411223	0.094335	-0.0422553	0.227831
Q9UPY8 (MAPRE3)	Interaction	-0.0887307	-0.331725	0.154264	0.474182	0.906461	0.0259296	-0.0857154	-0.350568	0.181053
Q9UPZ6 (THSD7A)	Pre-ETT	0.0582153	-0.677489	0.79392	0.876751	0.975272	0.0693897	0.0501081	-0.673717	0.777694
Q9UPZ6 (THSD7A)	Post-ETT	0.0578106	-0.677894	0.793515	0.877601	0.982681	0.0739246	0.0565538	-0.650068	0.775799
Q9UPZ6 (THSD7A)	Case	-0.016312	-0.177862	0.145237	0.843122	0.987681	0.0202585	-0.0158093	-0.185527	0.160791
Q9UPZ6 (THSD7A)	Control	-0.0159073	-0.116419	0.0846041	0.756415	0.999784	0.0119546	-0.0160524	-0.122957	0.0924319
Q9UPZ6 (THSD7A)	Interaction	-0.000404697	-0.19067	0.18986	0.996674	0.998106	0.0148897	0.000567919	-0.200045	0.20883
Q9UPZ6 (THSD7A)	Pre-ETT	-0.0871172	-0.76103	0.586795	0.799985	0.958499	0.0680478	-0.0818095	-0.712384	0.566725
Q9UPZ6 (THSD7A)	Post-ETT	-0.12321	-0.797123	0.550703	0.720092	0.944126	0.0714078	-0.115313	-0.813491	0.544896
Q9UPZ6 (THSD7A)	Case	-0.0307026	-0.119797	0.0583916	0.49941	0.957623	0.0144259	-0.0305032	-0.128571	0.0707829
Q9UPZ6 (THSD7A)	Control	0.00539015	-0.0500417	0.060822	0.84885	0.999784	0.00761534	0.00598473	-0.0571629	0.0675404
Q9UPZ6 (THSD7A)	Interaction	-0.0360927	-0.141024	0.068838	0.500208	0.907769	0.0121665	-0.0349107	-0.150646	0.08254
Q9UQ52 (CNTN6)	Pre-ETT	-0.60014	-1.30821	0.107934	0.0966732	0.732224	0.240746	-0.586381	-1.26084	0.097269
Q9UQ52 (CNTN6)	Post-ETT	-0.371227	-1.0793	0.336847	0.304155	0.798652	0.119627	-0.360035	-1.05788	0.313781
Q9UQ52 (CNTN6)	Case	0.18266	0.00850373	0.356815	0.0398147	0.844096	0.161799	0.18471	-0.000526917	0.365411
Q9UQ52 (CNTN6)	Control	-0.0462537	-0.154608	0.062101	0.402786	0.999784	0.0164525	-0.0468918	-0.159377	0.0643785
Q9UQ52 (CNTN6)	Interaction	0.228913	0.0238011	0.434025	0.0287136	0.875994	0.174059	0.229704	0.0146037	0.44473
Q9UQ53 (MGAT4B)	Pre-ETT	0.12277	-0.576765	0.822305	0.730863	0.943152	0.0669399	0.0813523	-0.607632	0.797548
Q9UQ53 (MGAT4B)	Post-ETT	0.709627	0.0100912	1.40916	0.0467854	0.659636	0.34377	0.663084	-0.0490372	1.38872
Q9UQ53 (MGAT4B)	Case	0.405755	-3.52851e-05	0.811545	0.0500199	0.844096	0.280252	0.408426	-0.015619	0.822677
Q9UQ53 (MGAT4B)	Control	-0.181102	-0.433573	0.0713688	0.159748	0.999784	0.0688786	-0.175986	-0.445595	0.0877497
Q9UQ53 (MGAT4B)	Interaction	0.586857	0.108937	1.06478	0.0160965	0.851732	0.573854	0.584868	0.0894255	1.07213
Q9UQ72 (PSG11)	Pre-ETT	0.258338	-0.320478	0.837154	0.381697	0.838113	0.0841018	0.240288	-0.420293	0.881664
Q9UQ72 (PSG11)	Post-ETT	0.285082	-0.293733	0.863898	0.334377	0.81591	0.0971953	0.278192	-0.368928	0.912894
Q9UQ72 (PSG11)	Case	-0.0070493	-0.315243	0.301144	0.964243	0.997549	0.0364972	-0.00356064	-0.323046	0.311586
Q9UQ72 (PSG11)	Control	-0.0337936	-0.225543	0.157956	0.729778	0.999784	0.0236284	-0.0317153	-0.240038	0.166281
Q9UQ72 (PSG11)	Interaction	0.0267443	-0.336231	0.38972	0.885176	0.970259	0.0270976	0.0284412	-0.348811	0.401916
Q9UQ74 (PSG8)	Pre-ETT	0.684035	-0.191512	1.55958	0.125707	0.739284	0.217873	0.689967	-0.179349	1.5468
Q9UQ74 (PSG8)	Post-ETT	0.101391	-0.774156	0.976938	0.820447	0.97058	0.0677802	0.103025	-0.775913	1.01059
Q9UQ74 (PSG8)	Case	-0.452781	-1.04836	0.142802	0.136217	0.875756	0.149085	-0.457428	-1.076	0.155584
Q9UQ74 (PSG8)	Control	0.129863	-0.240692	0.500418	0.492158	0.999784	0.0379007	0.121267	-0.250632	0.505346
Q9UQ74 (PSG8)	Interaction	-0.582644	-1.28409	0.118805	0.103524	0.906461	0.139524	-0.572154	-1.30877	0.141561
Q9UQ80 (PA2G4)	Pre-ETT	0.0193981	-0.77851	0.817306	0.961996	0.992926	0.0669948	0.0388077	-0.738712	0.829367
Q9UQ80 (PA2G4)	Post-ETT	-0.221611	-1.01952	0.576297	0.586193	0.903351	0.0707317	-0.200014	-1.00524	0.579412
Q9UQ80 (PA2G4)	Case	-0.0764109	-0.828148	0.675326	0.842089	0.987315	0.0713597	-0.0652142	-0.836689	0.698205
Q9UQ80 (PA2G4)	Control	0.164598	-0.30311	0.632307	0.490345	0.999784	0.0561706	0.167518	-0.319645	0.644424
Q9UQ80 (PA2G4)	Interaction	-0.241009	-1.12637	0.644349	0.593664	0.915306	0.0676351	-0.235705	-1.14829	0.645188
Q9UQB8 (BAIAP2)	Pre-ETT	0.0473471	-0.569059	0.663753	0.880332	0.9761	0.0645842	0.0493951	-0.561966	0.649969
Q9UQB8 (BAIAP2)	Post-ETT	0.12841	-0.487996	0.744816	0.683053	0.933571	0.0657316	0.12598	-0.444728	0.725596
Q9UQB8 (BAIAP2)	Case	0.0520317	-0.0803001	0.184363	0.44092	0.950856	0.021542	0.0527504	-0.0912445	0.199333
Q9UQB8 (BAIAP2)	Control	-0.0290313	-0.111364	0.0533017	0.489502	0.999784	0.0118417	-0.0290318	-0.116069	0.0575563
Q9UQB8 (BAIAP2)	Interaction	0.081063	-0.0747908	0.236917	0.308003	0.906461	0.0200041	0.0803833	-0.0881293	0.239343
Q9UQC9 (CLCA2)	Pre-ETT	-0.0980851	-0.740425	0.544255	0.764722	0.953362	0.0661347	-0.0876159	-0.731466	0.584108
Q9UQC9 (CLCA2)	Post-ETT	-0.00625473	-0.648594	0.636085	0.984773	0.996623	0.0691544	0.00911092	-0.647283	0.690588
Q9UQC9 (CLCA2)	Case	0.121852	-0.125455	0.369159	0.334192	0.930624	0.0443609	0.120146	-0.141001	0.385827
Q9UQC9 (CLCA2)	Control	0.0300216	-0.123846	0.183889	0.702153	0.999784	0.0191123	0.0307149	-0.132483	0.191524
Q9UQC9 (CLCA2)	Interaction	0.0918303	-0.199436	0.383096	0.536617	0.908589	0.0293268	0.0924869	-0.21045	0.406119
Q9UQE7 (SMC3)	Pre-ETT	0.392339	-0.322273	1.10695	0.281897	0.791076	0.103174	0.387699	-0.417799	1.15312
Q9UQE7 (SMC3)	Post-ETT	0.167924	-0.546689	0.882536	0.645112	0.920304	0.0658934	0.144737	-0.582472	0.881207
Q9UQE7 (SMC3)	Case	-0.119594	-0.898102	0.658914	0.763347	0.974912	0.0684301	-0.112895	-0.886998	0.648893
Q9UQE7 (SMC3)	Control	0.104821	-0.379544	0.589187	0.671452	0.999784	0.0454602	0.100872	-0.376515	0.606144
Q9UQE7 (SMC3)	Interaction	-0.224415	-1.1413	0.692473	0.631429	0.919327	0.0638548	-0.226821	-1.14511	0.699034
Q9UQM7 (CAMK2A)	Pre-ETT	0.0131628	-0.664238	0.690563	0.96962	0.994889	0.0624489	0.0645749	-0.602142	0.706221
Q9UQM7 (CAMK2A)	Post-ETT	-0.494889	-1.17229	0.182512	0.152175	0.711749	0.15413	-0.429474	-1.12205	0.210917
Q9UQM7 (CAMK2A)	Case	-0.183696	-0.690504	0.323113	0.477456	0.956793	0.0743326	-0.182954	-0.6966	0.343932
Q9UQM7 (CAMK2A)	Control	0.324356	0.00903435	0.639678	0.0437875	0.999784	0.263607	0.324917	0.00573152	0.650285
Q9UQM7 (CAMK2A)	Interaction	-0.508052	-1.10495	0.0888425	0.095268	0.906461	0.17994	-0.506216	-1.12311	0.116059
Q9UQN3 (CHMP2B)	Pre-ETT	0.106684	-0.598947	0.812315	0.766981	0.953689	0.0654528	0.11268	-0.600438	0.860662
Q9UQN3 (CHMP2B)	Post-ETT	-0.321073	-1.0267	0.384558	0.372493	0.832234	0.0914256	-0.316872	-1.03207	0.41986
Q9UQN3 (CHMP2B)	Case	-0.334332	-0.965163	0.2965	0.29892	0.928706	0.104108	-0.3267	-0.977931	0.345169
Q9UQN3 (CHMP2B)	Control	0.0934253	-0.29906	0.485911	0.640829	0.999784	0.0430794	0.0908736	-0.328261	0.502186
Q9UQN3 (CHMP2B)	Interaction	-0.427757	-1.17072	0.315206	0.259134	0.906461	0.0919406	-0.419602	-1.22332	0.347423
Q9UQQ1 (NAALADL1)	Pre-ETT	0.369375	-0.344094	1.08284	0.310246	0.806844	0.104025	0.360337	-0.326286	1.03002
Q9UQQ1 (NAALADL1)	Post-ETT	0.498306	-0.215163	1.21177	0.171033	0.718696	0.157183	0.503159	-0.230487	1.22464
Q9UQQ1 (NAALADL1)	Case	0.297926	-0.219764	0.815616	0.259345	0.913413	0.0880976	0.294245	-0.231059	0.806496
Q9UQQ1 (NAALADL1)	Control	0.168995	-0.153097	0.491087	0.303784	0.999784	0.056251	0.171526	-0.160932	0.504532
Q9UQQ1 (NAALADL1)	Interaction	0.128931	-0.480779	0.738641	0.678537	0.923225	0.0441999	0.132113	-0.479323	0.749433
Q9UQQ2 (SH2B3)	Pre-ETT	0.0756421	-0.2315	0.382784	0.629313	0.915178	0.041132	0.0738592	-0.30498	0.423093
Q9UQQ2 (SH2B3)	Post-ETT	0.0184918	-0.28865	0.325634	0.906066	0.98539	0.0322687	0.013296	-0.371462	0.364294
Q9UQQ2 (SH2B3)	Case	-0.0733423	-0.313768	0.167083	0.549913	0.960968	0.032655	-0.0716611	-0.320555	0.184628
Q9UQQ2 (SH2B3)	Control	-0.016192	-0.165778	0.133394	0.831984	0.999784	0.0174415	-0.0142959	-0.181896	0.144676
Q9UQQ2 (SH2B3)	Interaction	-0.0571503	-0.340312	0.226011	0.692416	0.929173	0.0239421	-0.0566064	-0.36473	0.245699
Q9Y216 (MTMR7)	Pre-ETT	-0.137189	-0.587108	0.312729	0.550085	0.884834	0.0559171	-0.138482	-0.68936	0.369459
Q9Y216 (MTMR7)	Post-ETT	-0.194041	-0.64396	0.255877	0.397947	0.847842	0.0671956	-0.191637	-0.706994	0.307196
Q9Y216 (MTMR7)	Case	-0.0957453	-0.354366	0.162875	0.468078	0.954686	0.0369746	-0.0958429	-0.375322	0.181914
Q9Y216 (MTMR7)	Control	-0.0388935	-0.1998	0.122013	0.635675	0.999784	0.0203918	-0.038482	-0.20771	0.136722
Q9Y216 (MTMR7)	Interaction	-0.0568518	-0.361442	0.247739	0.714494	0.936991	0.0257281	-0.0622512	-0.382622	0.263572
Q9Y219 (JAG2)	Pre-ETT	-0.0321307	-0.446675	0.382414	0.879255	0.975911	0.0482919	-0.046437	-0.562092	0.447551
Q9Y219 (JAG2)	Post-ETT	-0.0270109	-0.441555	0.387534	0.898381	0.985295	0.0462713	-0.0327756	-0.55363	0.497659
Q9Y219 (JAG2)	Case	-0.020149	-0.250204	0.209906	0.863704	0.990156	0.0297941	-0.021281	-0.267669	0.223843
Q9Y219 (JAG2)	Control	-0.0252689	-0.168402	0.117865	0.729333	0.999784	0.0180159	-0.0245626	-0.17844	0.126239
Q9Y219 (JAG2)	Interaction	0.00511987	-0.265828	0.276067	0.970456	0.993393	0.0223915	0.0091259	-0.290518	0.289573
Q9Y221 (NIP7)	Pre-ETT	-0.185371	-0.902011	0.531269	0.61217	0.909025	0.070022	-0.20721	-0.902881	0.542551
Q9Y221 (NIP7)	Post-ETT	-0.251339	-0.967979	0.4653	0.491832	0.875723	0.0801507	-0.26064	-0.949652	0.47025
Q9Y221 (NIP7)	Case	0.0161967	-0.436225	0.468618	0.944061	0.997549	0.0459943	0.0138889	-0.477167	0.510999
Q9Y221 (NIP7)	Control	0.082165	-0.199318	0.363649	0.567245	0.999784	0.0336252	0.0833105	-0.222437	0.37413
Q9Y221 (NIP7)	Interaction	-0.0659684	-0.598808	0.466871	0.808274	0.9579	0.0382483	-0.0611027	-0.617906	0.500297
Q9Y223 (GNE)	Pre-ETT	-0.0669419	-0.750102	0.616218	0.8477	0.969229	0.0706694	-0.0742502	-0.763442	0.611901
Q9Y223 (GNE)	Post-ETT	-0.261339	-0.944499	0.421821	0.453392	0.861796	0.0897917	-0.263607	-0.944777	0.436001
Q9Y223 (GNE)	Case	-0.159684	-0.548358	0.228991	0.420685	0.949128	0.0594527	-0.158376	-0.568786	0.241632
Q9Y223 (GNE)	Control	0.0347133	-0.207109	0.276535	0.778442	0.999784	0.0246838	0.0350312	-0.223241	0.282369
Q9Y223 (GNE)	Interaction	-0.194397	-0.652159	0.263365	0.40522	0.906461	0.051063	-0.187791	-0.691887	0.285238
Q9Y224 (RTRAF)	Pre-ETT	0.286932	-0.487459	1.06132	0.467705	0.861696	0.0895209	0.262521	-0.499583	1.0504
Q9Y224 (RTRAF)	Post-ETT	0.497173	-0.277218	1.27156	0.208272	0.743301	0.143187	0.47402	-0.276064	1.24967
Q9Y224 (RTRAF)	Case	0.251004	-0.32708	0.829088	0.394761	0.946157	0.0860075	0.253463	-0.363256	0.875113
Q9Y224 (RTRAF)	Control	0.0407628	-0.318904	0.40043	0.824211	0.999784	0.0339902	0.037959	-0.344964	0.406041
Q9Y224 (RTRAF)	Interaction	0.210241	-0.470598	0.89108	0.545026	0.908589	0.052787	0.211296	-0.469073	0.927437
Q9Y225 (RNF24)	Pre-ETT	0.31624	-0.489793	1.12227	0.441909	0.855318	0.0955915	0.298824	-0.599813	1.06949
Q9Y225 (RNF24)	Post-ETT	0.505477	-0.300556	1.31151	0.219025	0.748514	0.140768	0.493202	-0.324984	1.30307
Q9Y225 (RNF24)	Case	0.166154	-0.0304355	0.362743	0.0976151	0.864915	0.0716006	0.167057	-0.0491652	0.381415
Q9Y225 (RNF24)	Control	-0.0230831	-0.145395	0.099229	0.711464	0.999784	0.0136051	-0.0236749	-0.156917	0.112635
Q9Y225 (RNF24)	Interaction	0.189237	-0.0422962	0.42077	0.109173	0.906461	0.050667	0.185309	-0.0590472	0.443857
Q9Y231 (FUT9)	Pre-ETT	0.524013	-0.516027	1.56405	0.323394	0.808369	0.115109	0.517379	-0.493347	1.50734
Q9Y231 (FUT9)	Post-ETT	0.776812	-0.263228	1.81685	0.143219	0.708434	0.199352	0.793277	-0.251612	1.82543
Q9Y231 (FUT9)	Case	0.172616	-0.215579	0.56081	0.383468	0.942209	0.0428071	0.173328	-0.233653	0.597795
Q9Y231 (FUT9)	Control	-0.0801834	-0.321707	0.16134	0.515247	0.999784	0.0223083	-0.0811334	-0.338656	0.170523
Q9Y231 (FUT9)	Interaction	0.252799	-0.204397	0.709995	0.278484	0.906461	0.0440665	0.258428	-0.215939	0.722649
Q9Y235 (APOBEC2)	Pre-ETT	0.235328	-0.364867	0.835522	0.442206	0.855318	0.0696036	0.223342	-0.440057	0.864036
Q9Y235 (APOBEC2)	Post-ETT	0.0972912	-0.502903	0.697486	0.750706	0.953842	0.0590426	0.0791935	-0.552541	0.715153
Q9Y235 (APOBEC2)	Case	-0.11827	-0.669243	0.432703	0.673959	0.965529	0.0597733	-0.123775	-0.677484	0.456635
Q9Y235 (APOBEC2)	Control	0.0197661	-0.323033	0.362566	0.91002	0.999784	0.0340042	0.0226657	-0.335228	0.367998
Q9Y235 (APOBEC2)	Interaction	-0.138037	-0.786945	0.510872	0.676733	0.922945	0.0458192	-0.139455	-0.812068	0.552208
Q9Y237 (PIN4)	Pre-ETT	-0.029124	-0.760931	0.702683	0.937827	0.987569	0.065674	-0.0281936	-0.745278	0.718042
Q9Y237 (PIN4)	Post-ETT	-0.457007	-1.18881	0.2748	0.22096	0.748579	0.126884	-0.447022	-1.1866	0.266229
Q9Y237 (PIN4)	Case	-0.243664	-1.03089	0.543564	0.544082	0.959561	0.0888239	-0.235444	-0.979885	0.537684
Q9Y237 (PIN4)	Control	0.184219	-0.305572	0.674009	0.461015	0.999784	0.0652787	0.18154	-0.294332	0.670273
Q9Y237 (PIN4)	Interaction	-0.427883	-1.35504	0.499275	0.365719	0.906461	0.0880342	-0.416302	-1.34611	0.486567
Q9Y240 (CLEC11A)	Pre-ETT	0.581074	-0.169096	1.33124	0.128972	0.739528	0.20903	0.56819	-0.156728	1.33833
Q9Y240 (CLEC11A)	Post-ETT	0.47061	-0.27956	1.22078	0.218863	0.748514	0.140095	0.470784	-0.305685	1.19259
Q9Y240 (CLEC11A)	Case	-0.00487526	-0.301776	0.292026	0.974326	0.997549	0.026398	-0.00445533	-0.320643	0.304906
Q9Y240 (CLEC11A)	Control	0.105589	-0.0791343	0.290312	0.262575	0.999784	0.0333803	0.105713	-0.0942609	0.304926
Q9Y240 (CLEC11A)	Interaction	-0.110464	-0.460139	0.239211	0.53581	0.908589	0.0293777	-0.114865	-0.489582	0.277126
Q9Y240 (CLEC11A)	Pre-ETT	0.6747	-0.0715762	1.42098	0.0763976	0.731936	0.336622	0.683753	-0.0641868	1.46865
Q9Y240 (CLEC11A)	Post-ETT	0.508314	-0.237962	1.25459	0.181877	0.727196	0.153435	0.516734	-0.219262	1.28032
Q9Y240 (CLEC11A)	Case	-0.104443	-0.406207	0.197321	0.497542	0.957623	0.0401162	-0.111687	-0.428238	0.213452
Q9Y240 (CLEC11A)	Control	0.0619429	-0.125806	0.249692	0.517865	0.999784	0.0214822	0.0634345	-0.136164	0.254912
Q9Y240 (CLEC11A)	Interaction	-0.166386	-0.521789	0.189017	0.358838	0.906461	0.0351327	-0.171869	-0.532526	0.187451
Q9Y243 (AKT3)	Pre-ETT	-0.538734	-1.26937	0.191905	0.148409	0.741579	0.210851	-0.566673	-1.28724	0.163109
Q9Y243 (AKT3)	Post-ETT	-0.258847	-0.989486	0.471792	0.487453	0.874598	0.0859461	-0.274699	-1.00862	0.467349
Q9Y243 (AKT3)	Case	0.25655	-0.3429	0.855999	0.401573	0.948459	0.0867596	0.252532	-0.364364	0.895698
Q9Y243 (AKT3)	Control	-0.023338	-0.396298	0.349622	0.902388	0.999784	0.0390105	-0.0198368	-0.404027	0.351826
Q9Y243 (AKT3)	Interaction	0.279888	-0.426115	0.98589	0.437154	0.906461	0.0656021	0.281466	-0.438421	0.996205
Q9Y251 (HPSE)	Pre-ETT	-0.14814	-0.831194	0.534914	0.670782	0.927575	0.0751828	-0.147807	-0.802534	0.522236
Q9Y251 (HPSE)	Post-ETT	-0.448441	-1.13149	0.234613	0.198178	0.735442	0.158832	-0.440341	-1.13646	0.256408
Q9Y251 (HPSE)	Case	-0.2077	-0.423652	0.00825076	0.059419	0.844096	0.140757	-0.206062	-0.442312	0.0247085
Q9Y251 (HPSE)	Control	0.0926	-0.0417586	0.226959	0.176757	0.999784	0.0409713	0.0933495	-0.0520667	0.236284
Q9Y251 (HPSE)	Interaction	-0.3003	-0.554637	-0.0459637	0.0206585	0.873094	0.26401	-0.30091	-0.568311	-0.0369308
Q9Y253 (POLH)	Pre-ETT	-0.242405	-0.663084	0.178275	0.25874	0.788426	0.0832852	-0.204185	-0.720083	0.364056
Q9Y253 (POLH)	Post-ETT	-0.216638	-0.637317	0.204042	0.312819	0.801483	0.069956	-0.172846	-0.708653	0.38783
Q9Y253 (POLH)	Case	-0.0292059	-0.140686	0.0822744	0.607618	0.965529	0.0163798	-0.0342215	-0.161779	0.0973005
Q9Y253 (POLH)	Control	-0.0549728	-0.124333	0.014387	0.120323	0.999784	0.0266557	-0.0565494	-0.132389	0.0196837
Q9Y253 (POLH)	Interaction	0.0257669	-0.105529	0.157063	0.700501	0.931462	0.0130084	0.0283738	-0.117782	0.171583
Q9Y258 (CCL26)	Pre-ETT	0.6758	-0.381569	1.73317	0.210322	0.760965	0.157722	0.668288	-0.3934	1.72941
Q9Y258 (CCL26)	Post-ETT	0.844457	-0.212912	1.90183	0.117511	0.690162	0.282114	0.865244	-0.177992	1.95391
Q9Y258 (CCL26)	Case	0.157937	-0.247299	0.563174	0.444939	0.950989	0.038427	0.154955	-0.242927	0.578927
Q9Y258 (CCL26)	Control	-0.0107194	-0.262846	0.241407	0.933589	0.999784	0.0201741	-0.00957097	-0.271504	0.257204
Q9Y258 (CCL26)	Interaction	0.168657	-0.308611	0.645924	0.488553	0.907011	0.0327399	0.165564	-0.342782	0.679784
Q9Y259 (CHKB)	Pre-ETT	0.291785	-0.395244	0.978814	0.405179	0.843889	0.0841649	0.275905	-0.373934	0.984747
Q9Y259 (CHKB)	Post-ETT	-0.0438402	-0.730869	0.643189	0.90047	0.985295	0.0708263	-0.0364022	-0.736975	0.689081
Q9Y259 (CHKB)	Case	-0.293415	-0.693041	0.106212	0.150136	0.875756	0.12117	-0.293955	-0.700777	0.129223
Q9Y259 (CHKB)	Control	0.0422106	-0.206425	0.290847	0.73933	0.999784	0.0291321	0.0437188	-0.218677	0.303526
Q9Y259 (CHKB)	Interaction	-0.335625	-0.806285	0.135035	0.162221	0.906461	0.0844792	-0.337403	-0.822771	0.152245
Q9Y264 (ANGPT4)	Pre-ETT	0.0444445	-0.63745	0.726339	0.89835	0.979596	0.0675825	0.0399094	-0.653148	0.740762
Q9Y264 (ANGPT4)	Post-ETT	-0.161664	-0.843559	0.520231	0.642168	0.919205	0.0707685	-0.159377	-0.825713	0.532724
Q9Y264 (ANGPT4)	Case	-0.226576	-0.728621	0.275469	0.376402	0.941553	0.0785865	-0.234732	-0.733622	0.287581
Q9Y264 (ANGPT4)	Control	-0.0204678	-0.332826	0.29189	0.897809	0.999784	0.0333193	-0.0225888	-0.347959	0.317291
Q9Y264 (ANGPT4)	Interaction	-0.206108	-0.797393	0.385176	0.494481	0.907669	0.0582371	-0.209053	-0.82795	0.408473
Q9Y265 (RUVBL1)	Pre-ETT	0.185683	-0.471924	0.843291	0.579976	0.900248	0.0718112	0.189464	-0.498414	0.850449
Q9Y265 (RUVBL1)	Post-ETT	-0.0254343	-0.683042	0.632173	0.939574	0.987127	0.0651406	-0.024169	-0.665841	0.637039
Q9Y265 (RUVBL1)	Case	-0.153044	-0.612242	0.306153	0.513608	0.959561	0.0575277	-0.152307	-0.613367	0.30506
Q9Y265 (RUVBL1)	Control	0.0580733	-0.227626	0.343772	0.690338	0.999784	0.0319883	0.0558543	-0.242992	0.358757
Q9Y265 (RUVBL1)	Interaction	-0.211118	-0.751937	0.329702	0.44421	0.906461	0.0519524	-0.213349	-0.775134	0.352291
Q9Y266 (NUDC)	Pre-ETT	-0.518584	-1.21973	0.182562	0.14716	0.741579	0.21516	-0.515497	-1.19893	0.181724
Q9Y266 (NUDC)	Post-ETT	-0.456589	-1.15774	0.244557	0.201837	0.737985	0.176248	-0.462606	-1.15396	0.198079
Q9Y266 (NUDC)	Case	0.0796668	-0.0759299	0.235263	0.315611	0.930624	0.0294253	0.0786601	-0.0896005	0.247704
Q9Y266 (NUDC)	Control	0.0176717	-0.0791361	0.114479	0.720508	0.999784	0.0127058	0.0197444	-0.0850941	0.125217
Q9Y266 (NUDC)	Interaction	0.0619951	-0.121259	0.245249	0.507293	0.907769	0.019516	0.0624449	-0.13745	0.26533
Q9Y266 (NUDC)	Pre-ETT	-0.306755	-1.00341	0.389898	0.388124	0.839287	0.0908652	-0.296714	-0.998481	0.445392
Q9Y266 (NUDC)	Post-ETT	-0.470601	-1.16725	0.226051	0.185506	0.728745	0.135539	-0.441023	-1.15902	0.317002
Q9Y266 (NUDC)	Case	-0.000801035	-0.577464	0.575862	0.997828	0.999214	0.0595698	-0.00665439	-0.613115	0.614109
Q9Y266 (NUDC)	Control	0.163045	-0.195738	0.521828	0.373098	0.999784	0.0535788	0.161695	-0.212739	0.531601
Q9Y266 (NUDC)	Interaction	-0.163846	-0.843011	0.515319	0.636331	0.919327	0.0504173	-0.150047	-0.878896	0.555212
Q9Y274 (ST3GAL6)	Pre-ETT	-0.644419	-1.49997	0.211129	0.139866	0.741577	0.195735	-0.648664	-1.47747	0.209231
Q9Y274 (ST3GAL6)	Post-ETT	-0.588786	-1.44433	0.266763	0.177388	0.723781	0.162781	-0.570915	-1.4555	0.287629
Q9Y274 (ST3GAL6)	Case	0.0284361	-0.139073	0.195945	0.739345	0.96983	0.015982	0.0285851	-0.160703	0.213487
Q9Y274 (ST3GAL6)	Control	-0.0271976	-0.131417	0.0770217	0.609013	0.999784	0.0107386	-0.0276038	-0.141501	0.0896708
Q9Y274 (ST3GAL6)	Interaction	0.0556337	-0.14165	0.252918	0.580465	0.912936	0.0136572	0.0532084	-0.168289	0.270094
Q9Y275 (TNFSF13B)	Pre-ETT	-0.216505	-0.923535	0.490526	0.54839	0.884834	0.0916878	-0.244988	-0.968331	0.494282
Q9Y275 (TNFSF13B)	Post-ETT	-0.170046	-0.877077	0.536985	0.637365	0.918643	0.0748411	-0.185159	-0.90081	0.516232
Q9Y275 (TNFSF13B)	Case	0.102576	-0.193685	0.398837	0.497386	0.957623	0.0436856	0.101995	-0.223227	0.415494
Q9Y275 (TNFSF13B)	Control	0.0561172	-0.128208	0.240442	0.550704	0.999784	0.0262768	0.0571886	-0.137269	0.252071
Q9Y275 (TNFSF13B)	Interaction	0.0464588	-0.302463	0.39538	0.794117	0.955718	0.0295182	0.0463463	-0.323274	0.402384
Q9Y279 (VSIG4)	Pre-ETT	-0.335596	-1.03674	0.365546	0.348182	0.820588	0.0972621	-0.311721	-1.04179	0.387101
Q9Y279 (VSIG4)	Post-ETT	-0.313483	-1.01463	0.387658	0.380863	0.836748	0.0975163	-0.310066	-1.00999	0.410807
Q9Y279 (VSIG4)	Case	0.0996138	-0.146925	0.346153	0.428406	0.949546	0.0354787	0.0979671	-0.164132	0.356092
Q9Y279 (VSIG4)	Control	0.077501	-0.0758884	0.23089	0.322035	0.999784	0.0255259	0.0758752	-0.0845427	0.237895
Q9Y279 (VSIG4)	Interaction	0.0221129	-0.268249	0.312474	0.881345	0.969212	0.0205839	0.0204869	-0.282492	0.330299
Q9Y286 (SIGLEC7)	Pre-ETT	0.270801	-0.431645	0.973247	0.449896	0.859207	0.0950783	0.285112	-0.4177	0.992341
Q9Y286 (SIGLEC7)	Post-ETT	0.403781	-0.298665	1.10623	0.2599	0.772486	0.130935	0.414381	-0.294279	1.10506
Q9Y286 (SIGLEC7)	Case	-0.00234846	-0.280812	0.276115	0.986812	0.998329	0.0300056	-0.000624429	-0.289268	0.293206
Q9Y286 (SIGLEC7)	Control	-0.135328	-0.30858	0.0379236	0.125784	0.999784	0.061931	-0.134741	-0.317454	0.0486609
Q9Y286 (SIGLEC7)	Interaction	0.13298	-0.194981	0.46094	0.426779	0.906461	0.0320879	0.137984	-0.212482	0.491004
Q9Y287 (ITM2B)	Pre-ETT	0.789162	-0.168197	1.74652	0.106177	0.732224	0.243685	0.781872	-0.148114	1.72608
Q9Y287 (ITM2B)	Post-ETT	0.845492	-0.111867	1.80285	0.083462	0.677615	0.306258	0.850751	-0.145862	1.79307
Q9Y287 (ITM2B)	Case	-0.0111921	-0.408558	0.386174	0.955976	0.997549	0.0305501	-0.0168599	-0.431418	0.415207
Q9Y287 (ITM2B)	Control	-0.0675224	-0.314752	0.179707	0.592444	0.999784	0.0215562	-0.0685174	-0.332548	0.19376
Q9Y287 (ITM2B)	Interaction	0.0563303	-0.411668	0.524328	0.813502	0.9579	0.0260476	0.0540489	-0.436272	0.551982
Q9Y294 (ASF1A)	Pre-ETT	-0.0510085	-0.655905	0.553888	0.868727	0.974042	0.0679456	-0.0773253	-0.706363	0.513711
Q9Y294 (ASF1A)	Post-ETT	-0.154045	-0.758942	0.450851	0.617687	0.910217	0.0771388	-0.175424	-0.788846	0.458106
Q9Y294 (ASF1A)	Case	-0.0750366	-0.233083	0.0830096	0.352089	0.939042	0.0270677	-0.0678571	-0.241262	0.0971575
Q9Y294 (ASF1A)	Control	0.0280002	-0.0703316	0.126332	0.576774	0.999784	0.0149569	0.0275035	-0.0803904	0.131374
Q9Y294 (ASF1A)	Interaction	-0.103037	-0.289176	0.0831023	0.277951	0.906461	0.0278486	-0.104196	-0.304681	0.101443
Q9Y295 (DRG1)	Pre-ETT	-0.506971	-1.17492	0.160981	0.136857	0.741577	0.20409	-0.517402	-1.1705	0.150002
Q9Y295 (DRG1)	Post-ETT	-0.670028	-1.33798	-0.00207593	0.0492922	0.659636	0.428076	-0.691394	-1.36974	0.0363555
Q9Y295 (DRG1)	Case	-0.02458	-0.553111	0.503951	0.927373	0.997549	0.058571	-0.0246011	-0.562745	0.523816
Q9Y295 (DRG1)	Control	0.138477	-0.19036	0.467314	0.409166	0.999784	0.0459997	0.141855	-0.207011	0.483538
Q9Y295 (DRG1)	Interaction	-0.163057	-0.785535	0.459421	0.607666	0.916005	0.0515899	-0.161664	-0.804062	0.480713
Q9Y296 (TRAPPC4)	Pre-ETT	0.19925	-0.560439	0.958938	0.607214	0.908032	0.0813608	0.215951	-0.557836	0.997263
Q9Y296 (TRAPPC4)	Post-ETT	-0.295143	-1.05483	0.464546	0.446385	0.861762	0.0831221	-0.26617	-1.05036	0.516925
Q9Y296 (TRAPPC4)	Case	-0.438384	-1.25022	0.373447	0.289887	0.925001	0.134864	-0.430081	-1.20431	0.377025
Q9Y296 (TRAPPC4)	Control	0.0560077	-0.44909	0.561106	0.827951	0.999784	0.0475562	0.0556659	-0.454485	0.543724
Q9Y296 (TRAPPC4)	Interaction	-0.494392	-1.45053	0.461743	0.310847	0.906461	0.113325	-0.490647	-1.41856	0.465473
Q9Y2B5 (VPS9D1)	Pre-ETT	0.0337577	-0.786553	0.854068	0.935715	0.987569	0.0577373	0.0298945	-0.705213	0.752582
Q9Y2B5 (VPS9D1)	Post-ETT	0.0666936	-0.753617	0.887004	0.873393	0.982052	0.061466	0.0692148	-0.653213	0.77321
Q9Y2B5 (VPS9D1)	Case	0.0351642	-0.0442328	0.114561	0.385367	0.942209	0.0113661	0.0340386	-0.0573327	0.128866
Q9Y2B5 (VPS9D1)	Control	0.0022283	-0.0471702	0.0516268	0.92955	0.999784	0.00515191	0.00191807	-0.0564969	0.0594979
Q9Y2B5 (VPS9D1)	Interaction	0.0329359	-0.060574	0.126446	0.489983	0.907011	0.00786938	0.0331398	-0.0760967	0.141907
Q9Y2C2 (UST)	Pre-ETT	0.256452	-0.332569	0.845474	0.393469	0.8401	0.0671534	0.252536	-0.387947	0.854439
Q9Y2C2 (UST)	Post-ETT	0.340906	-0.248115	0.929928	0.256642	0.771418	0.0892148	0.343213	-0.312307	0.960825
Q9Y2C2 (UST)	Case	-0.0136757	-0.325371	0.298019	0.931471	0.997549	0.0287499	-0.0125648	-0.342987	0.314725
Q9Y2C2 (UST)	Control	-0.0981297	-0.292058	0.0957981	0.321313	0.999784	0.0289342	-0.0980647	-0.299173	0.111841
Q9Y2C2 (UST)	Interaction	0.084454	-0.282645	0.451553	0.652058	0.919603	0.0264616	0.0811385	-0.307273	0.463151
Q9Y2C3 (B3GALT5)	Pre-ETT	0.376179	-0.40749	1.15985	0.346794	0.820445	0.0981347	0.385295	-0.372714	1.19775
Q9Y2C3 (B3GALT5)	Post-ETT	0.314332	-0.469337	1.098	0.431781	0.857927	0.0849163	0.34032	-0.461992	1.12773
Q9Y2C3 (B3GALT5)	Case	0.114483	-0.691373	0.920338	0.780675	0.976969	0.0664041	0.107004	-0.660462	0.908468
Q9Y2C3 (B3GALT5)	Control	0.176329	-0.325051	0.677709	0.490637	0.999784	0.0587559	0.181965	-0.361029	0.68233
Q9Y2C3 (B3GALT5)	Interaction	-0.0618466	-1.01094	0.88725	0.898372	0.975036	0.0562189	-0.0605089	-1.03079	0.901249
Q9Y2C4 (EXOG)	Pre-ETT	-0.315313	-0.877178	0.246552	0.271371	0.789494	0.0956438	-0.281245	-0.865034	0.345855
Q9Y2C4 (EXOG)	Post-ETT	-0.32317	-0.885035	0.238695	0.259607	0.772486	0.103523	-0.297657	-0.855907	0.317738
Q9Y2C4 (EXOG)	Case	-0.0290457	-0.136534	0.0784427	0.596372	0.964372	0.0147046	-0.0289906	-0.147788	0.0890183
Q9Y2C4 (EXOG)	Control	-0.0211882	-0.0880644	0.045688	0.534619	0.999784	0.00982298	-0.0218851	-0.096022	0.0547705
Q9Y2C4 (EXOG)	Interaction	-0.0078575	-0.134452	0.118737	0.903175	0.976371	0.0114364	-0.00846261	-0.14887	0.135615
Q9Y2D0 (CA5B)	Pre-ETT	0.626733	-0.518257	1.77172	0.28335	0.791873	0.118656	0.609129	-0.579599	1.72547
Q9Y2D0 (CA5B)	Post-ETT	0.877105	-0.267885	2.0221	0.133251	0.702438	0.182678	0.833466	-0.385213	2.00159
Q9Y2D0 (CA5B)	Case	0.280542	-0.277194	0.838279	0.324199	0.930624	0.058102	0.272898	-0.302247	0.847928
Q9Y2D0 (CA5B)	Control	0.03017	-0.316838	0.377178	0.864691	0.999784	0.0237011	0.0312469	-0.331102	0.404631
Q9Y2D0 (CA5B)	Interaction	0.250372	-0.406502	0.907247	0.455031	0.906461	0.0392891	0.247066	-0.440623	0.933171
Q9Y2D1 (ATF5)	Pre-ETT	3.15264	-0.915761	7.22105	0.128814	0.739528	0.25926	3.12876	-0.515358	6.73258
Q9Y2D1 (ATF5)	Post-ETT	3.50223	-0.566179	7.57063	0.0915638	0.677615	0.3627	3.4799	-0.224895	7.06844
Q9Y2D1 (ATF5)	Case	0.421688	0.144096	0.699279	0.00290733	0.707281	0.141122	0.423015	0.0815457	0.753768
Q9Y2D1 (ATF5)	Control	0.0721061	-0.100603	0.244815	0.413195	0.999784	0.00468655	0.0708715	-0.149121	0.287666
Q9Y2D1 (ATF5)	Interaction	0.349581	0.022648	0.676515	0.0361054	0.892422	0.0230573	0.34468	-0.0572761	0.745368
Q9Y2D1 (ATF5)	Pre-ETT	0.312946	-0.284122	0.910014	0.304283	0.806517	0.0822632	0.306848	-0.321313	0.935861
Q9Y2D1 (ATF5)	Post-ETT	0.156755	-0.440313	0.753823	0.606853	0.906245	0.0574267	0.157088	-0.500003	0.807241
Q9Y2D1 (ATF5)	Case	-0.194361	-0.739599	0.350877	0.48476	0.957196	0.0622569	-0.195571	-0.771711	0.380673
Q9Y2D1 (ATF5)	Control	-0.0381694	-0.377401	0.301062	0.825458	0.999784	0.0326916	-0.0432309	-0.390354	0.321062
Q9Y2D1 (ATF5)	Interaction	-0.156191	-0.798346	0.485963	0.63356	0.919327	0.0444869	-0.15563	-0.791438	0.521874
Q9Y2E5 (MAN2B2)	Pre-ETT	0.275253	-0.427083	0.97759	0.442409	0.855318	0.0891035	0.250297	-0.419279	0.918796
Q9Y2E5 (MAN2B2)	Post-ETT	0.516585	-0.185752	1.21892	0.149416	0.711749	0.184454	0.471485	-0.169877	1.16024
Q9Y2E5 (MAN2B2)	Case	0.167193	-0.117399	0.451785	0.24955	0.904374	0.0593272	0.16745	-0.135257	0.470793
Q9Y2E5 (MAN2B2)	Control	-0.0741389	-0.251204	0.102926	0.411841	0.999784	0.0287102	-0.0741132	-0.256603	0.107623
Q9Y2E5 (MAN2B2)	Interaction	0.241332	-0.0938468	0.57651	0.158188	0.906461	0.0624725	0.242427	-0.100683	0.581546
Q9Y2G1 (MYRF)	Pre-ETT	0.536091	-0.219082	1.29126	0.164115	0.745357	0.150504	0.514364	-0.268931	1.27834
Q9Y2G1 (MYRF)	Post-ETT	0.665908	-0.0892649	1.42108	0.0839368	0.677615	0.278432	0.643555	-0.1243	1.39897
Q9Y2G1 (MYRF)	Case	0.181598	-0.40544	0.768635	0.544311	0.959561	0.0683611	0.179601	-0.42586	0.801609
Q9Y2G1 (MYRF)	Control	0.051781	-0.313457	0.417019	0.781112	0.999784	0.038229	0.0510407	-0.340623	0.436318
Q9Y2G1 (MYRF)	Interaction	0.129817	-0.561567	0.821201	0.712866	0.936964	0.051847	0.135308	-0.62027	0.870137
Q9Y2G8 (DNAJC16)	Pre-ETT	-0.63948	-1.26119	-0.0177728	0.0438006	0.705152	0.37057	-0.622981	-1.25507	0.0709166
Q9Y2G8 (DNAJC16)	Post-ETT	-0.695547	-1.31726	-0.0738381	0.028326	0.636369	0.522876	-0.684404	-1.33733	-0.0157051
Q9Y2G8 (DNAJC16)	Case	0.12701	-0.353154	0.607173	0.604154	0.964743	0.0595485	0.126988	-0.394288	0.610801
Q9Y2G8 (DNAJC16)	Control	0.183078	-0.115667	0.481822	0.229707	0.999784	0.0658015	0.180492	-0.128822	0.496031
Q9Y2G8 (DNAJC16)	Interaction	-0.0560684	-0.621583	0.509446	0.845924	0.959824	0.043028	-0.0543666	-0.650668	0.530905
Q9Y2H0 (DLGAP4)	Pre-ETT	-0.353297	-1.05124	0.344645	0.321134	0.807645	0.118932	-0.374477	-1.05848	0.346934
Q9Y2H0 (DLGAP4)	Post-ETT	-0.566616	-1.26456	0.131326	0.11157	0.690162	0.271441	-0.58165	-1.30087	0.150496
Q9Y2H0 (DLGAP4)	Case	-0.0275116	-0.522861	0.467837	0.913317	0.99529	0.0540641	-0.0279309	-0.551883	0.494586
Q9Y2H0 (DLGAP4)	Control	0.185808	-0.122384	0.494	0.237342	0.999784	0.0649047	0.185333	-0.14237	0.504811
Q9Y2H0 (DLGAP4)	Interaction	-0.213319	-0.796717	0.370078	0.473583	0.906461	0.0555098	-0.204544	-0.825446	0.428246
Q9Y2H2 (INPP5F)	Pre-ETT	0.441185	-0.330517	1.21289	0.262493	0.789494	0.117867	0.433433	-0.314074	1.21047
Q9Y2H2 (INPP5F)	Post-ETT	0.152631	-0.619071	0.924333	0.698274	0.93892	0.0685051	0.136305	-0.647979	0.931218
Q9Y2H2 (INPP5F)	Case	-0.0949314	-0.8727	0.682837	0.810931	0.981735	0.0701433	-0.0920069	-0.864451	0.684527
Q9Y2H2 (INPP5F)	Control	0.193623	-0.290282	0.677527	0.432905	0.999784	0.0595465	0.191854	-0.311213	0.678446
Q9Y2H2 (INPP5F)	Interaction	-0.288554	-1.20457	0.627463	0.536966	0.908589	0.0662248	-0.288303	-1.22809	0.626456
Q9Y2I1 (NISCH)	Pre-ETT	-0.2857	-1.14665	0.575251	0.515435	0.875971	0.0932516	-0.288961	-1.17783	0.639006
Q9Y2I1 (NISCH)	Post-ETT	0.233034	-0.627917	1.09399	0.595762	0.905551	0.0817244	0.223967	-0.688325	1.08112
Q9Y2I1 (NISCH)	Case	0.48586	-0.173914	1.14563	0.148929	0.875756	0.16185	0.486352	-0.209678	1.20649
Q9Y2I1 (NISCH)	Control	-0.0328745	-0.443367	0.377618	0.875273	0.999784	0.0365769	-0.0300159	-0.44904	0.390412
Q9Y2I1 (NISCH)	Interaction	0.518734	-0.258315	1.29578	0.190734	0.906461	0.119728	0.504444	-0.274082	1.29475
Q9Y2I2 (NTNG1)	Pre-ETT	0.223975	-0.450555	0.898504	0.515177	0.875971	0.0688443	0.22949	-0.420949	0.901445
Q9Y2I2 (NTNG1)	Post-ETT	0.0789448	-0.595584	0.753474	0.818567	0.97058	0.0555702	0.0720936	-0.595977	0.771087
Q9Y2I2 (NTNG1)	Case	-0.262472	-0.705177	0.180233	0.245223	0.899725	0.0778926	-0.26157	-0.738806	0.184812
Q9Y2I2 (NTNG1)	Control	-0.117443	-0.392881	0.157996	0.403325	0.999784	0.0322946	-0.109859	-0.409036	0.172802
Q9Y2I2 (NTNG1)	Interaction	-0.14503	-0.666426	0.376366	0.585632	0.912936	0.0372753	-0.152766	-0.699329	0.398448
Q9Y2J8 (PADI2)	Pre-ETT	-0.18956	-0.699708	0.320588	0.466441	0.861696	0.0652364	-0.152448	-0.725355	0.47554
Q9Y2J8 (PADI2)	Post-ETT	0.0309688	-0.479179	0.541117	0.905291	0.985357	0.0576096	0.0689282	-0.511766	0.741503
Q9Y2J8 (PADI2)	Case	0.219653	0.0581858	0.38112	0.00767024	0.791312	0.336915	0.218843	0.0419004	0.400232
Q9Y2J8 (PADI2)	Control	-0.000876155	-0.101336	0.099584	0.986362	0.999784	0.0111524	-0.00114484	-0.111495	0.108823
Q9Y2J8 (PADI2)	Interaction	0.220529	0.0303611	0.410697	0.0230334	0.875994	0.149643	0.221473	0.0187213	0.421471
Q9Y2Q3 (GSTK1)	Pre-ETT	-0.279406	-0.95876	0.399949	0.420187	0.844331	0.0966415	-0.30073	-0.972767	0.332789
Q9Y2Q3 (GSTK1)	Post-ETT	-0.375549	-1.0549	0.303806	0.278599	0.782886	0.129214	-0.394249	-1.0813	0.292831
Q9Y2Q3 (GSTK1)	Case	-0.0015411	-0.478427	0.475345	0.994946	0.998503	0.0535158	-0.00699519	-0.513317	0.474477
Q9Y2Q3 (GSTK1)	Control	0.0946017	-0.202103	0.391306	0.532025	0.999784	0.0400276	0.0871783	-0.229714	0.396683
Q9Y2Q3 (GSTK1)	Interaction	-0.0961428	-0.657796	0.46551	0.737245	0.942895	0.0438184	-0.0843071	-0.674198	0.502733
Q9Y2Q5 (LAMTOR2)	Pre-ETT	-0.197511	-0.889806	0.494785	0.576043	0.898295	0.0801858	-0.208932	-0.946754	0.480583
Q9Y2Q5 (LAMTOR2)	Post-ETT	-0.261029	-0.953325	0.431267	0.459906	0.861796	0.0893609	-0.260715	-0.956928	0.444299
Q9Y2Q5 (LAMTOR2)	Case	-0.00579871	-0.475319	0.463722	0.980688	0.998329	0.0490833	-0.0050825	-0.497748	0.504336
Q9Y2Q5 (LAMTOR2)	Control	0.0577195	-0.234403	0.349842	0.698561	0.999784	0.0342343	0.0604343	-0.247614	0.351919
Q9Y2Q5 (LAMTOR2)	Interaction	-0.0635183	-0.616497	0.48946	0.821876	0.9579	0.0453412	-0.0602736	-0.622768	0.508238
Q9Y2R0 (COA3)	Pre-ETT	0.666214	-0.0566578	1.38908	0.0708646	0.730956	0.316896	0.650167	-0.114709	1.35969
Q9Y2R0 (COA3)	Post-ETT	0.442945	-0.279926	1.16582	0.229757	0.755433	0.127413	0.415094	-0.272455	1.17173
Q9Y2R0 (COA3)	Case	-0.0504845	-0.623269	0.5223	0.862849	0.990156	0.0586206	-0.0537047	-0.646539	0.523919
Q9Y2R0 (COA3)	Control	0.172784	-0.183586	0.529154	0.341972	0.999784	0.0574448	0.172332	-0.195351	0.54685
Q9Y2R0 (COA3)	Interaction	-0.223268	-0.897865	0.451329	0.516545	0.907769	0.0595019	-0.22246	-0.944491	0.498355
Q9Y2T1 (AXIN2)	Pre-ETT	-0.120993	-0.887989	0.646002	0.757182	0.951289	0.073127	-0.123357	-0.898371	0.646323
Q9Y2T1 (AXIN2)	Post-ETT	0.495209	-0.271787	1.2622	0.205712	0.743035	0.153451	0.495988	-0.258265	1.25268
Q9Y2T1 (AXIN2)	Case	0.578489	-0.0753661	1.23234	0.0829092	0.853849	0.290602	0.590876	-0.0830209	1.27344
Q9Y2T1 (AXIN2)	Control	-0.0377131	-0.444523	0.369097	0.85582	0.999784	0.0401677	-0.040034	-0.451887	0.377311
Q9Y2T1 (AXIN2)	Interaction	0.616202	-0.153876	1.38628	0.116805	0.906461	0.164641	0.612899	-0.173833	1.41681
Q9Y2T1 (AXIN2)	Pre-ETT	0.120005	-0.5774	0.817411	0.735922	0.943152	0.0681439	0.115344	-0.571888	0.809265
Q9Y2T1 (AXIN2)	Post-ETT	0.183672	-0.513733	0.881078	0.605725	0.906245	0.0723413	0.185478	-0.484884	0.856739
Q9Y2T1 (AXIN2)	Case	-0.0302474	-0.196621	0.136126	0.721593	0.969195	0.0184292	-0.0292038	-0.20992	0.149908
Q9Y2T1 (AXIN2)	Control	-0.0939145	-0.197427	0.00959814	0.0753665	0.999784	0.047016	-0.0923009	-0.201236	0.0186106
Q9Y2T1 (AXIN2)	Interaction	0.063667	-0.132279	0.259613	0.524233	0.907769	0.0176411	0.0626734	-0.146718	0.273593
Q9Y2T3 (GDA)	Pre-ETT	0.246129	-0.46177	0.954029	0.495581	0.869436	0.0727598	0.253719	-0.490622	0.986638
Q9Y2T3 (GDA)	Post-ETT	0.319696	-0.388203	1.0276	0.376079	0.833478	0.0784515	0.313322	-0.390881	1.04282
Q9Y2T3 (GDA)	Case	0.082502	-0.30483	0.469834	0.676332	0.965529	0.0353473	0.0856868	-0.312907	0.468046
Q9Y2T3 (GDA)	Control	0.00893493	-0.232052	0.249922	0.94207	0.999784	0.021232	0.00772992	-0.24011	0.265977
Q9Y2T3 (GDA)	Interaction	0.073567	-0.382613	0.529747	0.751943	0.945431	0.028665	0.0741578	-0.393986	0.543501
Q9Y2T7 (YBX2)	Pre-ETT	0.439032	-0.260922	1.13899	0.218941	0.762892	0.161034	0.453459	-0.234575	1.14099
Q9Y2T7 (YBX2)	Post-ETT	-0.0708755	-0.77083	0.629079	0.842685	0.975898	0.0610921	-0.0485448	-0.771343	0.63127
Q9Y2T7 (YBX2)	Case	-0.326291	-1.07769	0.425107	0.394711	0.946157	0.114784	-0.329151	-1.03784	0.431294
Q9Y2T7 (YBX2)	Control	0.183616	-0.283882	0.651115	0.441417	0.999784	0.0567988	0.183826	-0.283541	0.657821
Q9Y2T7 (YBX2)	Interaction	-0.509908	-1.39487	0.375053	0.258764	0.906461	0.117018	-0.513915	-1.35796	0.35908
Q9Y2V2 (CARHSP1)	Pre-ETT	0.318317	-0.413464	1.0501	0.393902	0.840479	0.112236	0.361653	-0.413466	1.0838
Q9Y2V2 (CARHSP1)	Post-ETT	0.163224	-0.568557	0.895005	0.661988	0.924411	0.0729276	0.181629	-0.571602	0.901402
Q9Y2V2 (CARHSP1)	Case	-0.0276318	-0.649742	0.594478	0.930628	0.997549	0.0587594	-0.0214621	-0.663994	0.629575
Q9Y2V2 (CARHSP1)	Control	0.127461	-0.259597	0.51452	0.518648	0.999784	0.0500154	0.13227	-0.289776	0.550866
Q9Y2V2 (CARHSP1)	Interaction	-0.155093	-0.887784	0.577597	0.678231	0.923225	0.0578841	-0.166733	-0.919702	0.592618
Q9Y2W7 (KCNIP3)	Pre-ETT	-0.212837	-0.900073	0.474398	0.543849	0.883582	0.0812133	-0.212125	-0.873602	0.43268
Q9Y2W7 (KCNIP3)	Post-ETT	-0.128514	-0.815749	0.558721	0.71398	0.942965	0.0717228	-0.14587	-0.798754	0.507704
Q9Y2W7 (KCNIP3)	Case	0.0733455	-0.0339893	0.18068	0.18047	0.875756	0.0295406	0.0748901	-0.0467162	0.189877
Q9Y2W7 (KCNIP3)	Control	-0.0109781	-0.0777587	0.0558026	0.747303	0.999784	0.00895677	-0.0110439	-0.0867015	0.0668412
Q9Y2W7 (KCNIP3)	Interaction	0.0843235	-0.0420901	0.210737	0.191083	0.906461	0.0225846	0.0827418	-0.0546541	0.218493
Q9Y2X8 (UBE2D4)	Pre-ETT	0.244714	-0.494818	0.984245	0.516623	0.875971	0.0769795	0.227771	-0.55032	1.01468
Q9Y2X8 (UBE2D4)	Post-ETT	-0.208962	-0.948494	0.530569	0.57971	0.901735	0.0768492	-0.211931	-0.985184	0.547392
Q9Y2X8 (UBE2D4)	Case	-0.293649	-1.10202	0.514726	0.476481	0.956136	0.0991754	-0.289743	-1.12124	0.502804
Q9Y2X8 (UBE2D4)	Control	0.160027	-0.34292	0.662974	0.532878	0.999784	0.0653466	0.156828	-0.361804	0.687855
Q9Y2X8 (UBE2D4)	Interaction	-0.453676	-1.40574	0.498388	0.350325	0.906461	0.107278	-0.463529	-1.42569	0.513193
Q9Y2Y0 (ARL2BP)	Pre-ETT	0.099704	-0.665019	0.864427	0.798307	0.958069	0.0653161	0.136591	-0.633366	0.853702
Q9Y2Y0 (ARL2BP)	Post-ETT	-0.0164456	-0.781169	0.748278	0.96638	0.991856	0.0631808	0.0288456	-0.749486	0.823568
Q9Y2Y0 (ARL2BP)	Case	0.0625617	-0.194349	0.319472	0.633162	0.965529	0.0274784	0.059787	-0.216703	0.339894
Q9Y2Y0 (ARL2BP)	Control	0.178711	0.018869	0.338554	0.0284277	0.999784	0.155391	0.17664	0.0124561	0.347885
Q9Y2Y0 (ARL2BP)	Interaction	-0.11615	-0.418726	0.186427	0.45183	0.906461	0.0270928	-0.115796	-0.431348	0.193945
Q9Y2Y1 (POLR3K)	Pre-ETT	0.146157	-0.400374	0.692688	0.600176	0.906619	0.0572934	0.140805	-0.456245	0.747556
Q9Y2Y1 (POLR3K)	Post-ETT	0.25091	-0.295621	0.797441	0.36822	0.831	0.075786	0.253655	-0.373329	0.876947
Q9Y2Y1 (POLR3K)	Case	0.124226	-0.191038	0.439491	0.439937	0.950378	0.0449401	0.125523	-0.215219	0.467421
Q9Y2Y1 (POLR3K)	Control	0.0194732	-0.176675	0.215622	0.845721	0.999784	0.0218247	0.0189885	-0.186069	0.235752
Q9Y2Y1 (POLR3K)	Interaction	0.104753	-0.26655	0.476056	0.580297	0.912936	0.0292762	0.101825	-0.304643	0.509397
Q9Y2Y8 (PRG3)	Pre-ETT	-0.781702	-1.50519	-0.0582154	0.0342028	0.687724	0.526001	-0.78412	-1.49001	-0.0639164
Q9Y2Y8 (PRG3)	Post-ETT	-0.565203	-1.28869	0.158284	0.125729	0.697879	0.25713	-0.575065	-1.26178	0.0956602
Q9Y2Y8 (PRG3)	Case	0.157759	-0.0545741	0.370092	0.145334	0.875756	0.0635672	0.15659	-0.0624946	0.383921
Q9Y2Y8 (PRG3)	Control	-0.0587399	-0.190847	0.0733677	0.383496	0.999784	0.0204482	-0.0537605	-0.200383	0.0987098
Q9Y2Y8 (PRG3)	Interaction	0.216499	-0.0335766	0.466575	0.089733	0.906461	0.0672343	0.214106	-0.0553442	0.484746
Q9Y2Z0 (SUGT1)	Pre-ETT	-0.0258882	-0.808253	0.756477	0.94829	0.990219	0.0696445	-0.0396909	-0.84424	0.767519
Q9Y2Z0 (SUGT1)	Post-ETT	-0.372672	-1.15504	0.409693	0.350506	0.824091	0.106912	-0.362924	-1.1555	0.453442
Q9Y2Z0 (SUGT1)	Case	-0.178369	-1.01225	0.655513	0.675041	0.965529	0.0809676	-0.164629	-0.99998	0.656439
Q9Y2Z0 (SUGT1)	Control	0.168414	-0.350403	0.687232	0.524627	0.999784	0.0577762	0.163469	-0.348655	0.660282
Q9Y2Z0 (SUGT1)	Interaction	-0.346783	-1.32889	0.635322	0.488895	0.907011	0.081408	-0.33272	-1.32081	0.687331
Q9Y2Z4 (YARS2)	Pre-ETT	-0.254751	-1.07225	0.562743	0.54135	0.882689	0.0821729	-0.269687	-1.04128	0.574683
Q9Y2Z4 (YARS2)	Post-ETT	-0.0913887	-0.908883	0.726106	0.826567	0.972046	0.0623488	-0.0845382	-0.91586	0.71222
Q9Y2Z4 (YARS2)	Case	0.0697	-0.113316	0.252716	0.455406	0.953594	0.0221796	0.0687082	-0.12327	0.268001
Q9Y2Z4 (YARS2)	Control	-0.0936627	-0.20753	0.0202048	0.106922	0.999784	0.0306514	-0.0956022	-0.218367	0.0300557
Q9Y2Z4 (YARS2)	Interaction	0.163363	-0.0521849	0.37891	0.137425	0.906461	0.0462864	0.162277	-0.068348	0.411521
Q9Y2Z9 (COQ6)	Pre-ETT	-0.138872	-0.848169	0.570426	0.701174	0.938466	0.0751117	-0.151148	-0.841795	0.544331
Q9Y2Z9 (COQ6)	Post-ETT	-0.0453933	-0.754691	0.663904	0.900181	0.985295	0.065562	-0.0498878	-0.734287	0.61911
Q9Y2Z9 (COQ6)	Case	0.0698745	-0.0404002	0.180149	0.214269	0.877293	0.0256893	0.0699767	-0.0536899	0.197024
Q9Y2Z9 (COQ6)	Control	-0.0236038	-0.0922135	0.045006	0.50013	0.999784	0.00979944	-0.0234645	-0.102172	0.0525401
Q9Y2Z9 (COQ6)	Interaction	0.0934782	-0.0363979	0.223354	0.158338	0.906461	0.0236365	0.0938888	-0.0567058	0.237763
Q9Y314 (NOSIP)	Pre-ETT	0.373482	-0.433025	1.17999	0.364073	0.828393	0.0952432	0.359406	-0.444512	1.17953
Q9Y314 (NOSIP)	Post-ETT	0.225157	-0.58135	1.03166	0.58426	0.902417	0.0667738	0.20891	-0.579042	1.00839
Q9Y314 (NOSIP)	Case	0.0765664	-0.752156	0.905289	0.856302	0.988973	0.0734585	0.0840154	-0.734787	0.923243
Q9Y314 (NOSIP)	Control	0.224892	-0.290715	0.740499	0.392621	0.999784	0.0707128	0.224707	-0.299495	0.734485
Q9Y314 (NOSIP)	Interaction	-0.148325	-1.12435	0.827703	0.765816	0.9479	0.0591735	-0.142269	-1.13397	0.841384
Q9Y316 (MEMO1)	Pre-ETT	-0.132755	-0.612169	0.34666	0.587314	0.903427	0.0578776	-0.132154	-0.690721	0.389701
Q9Y316 (MEMO1)	Post-ETT	-0.281133	-0.760547	0.198282	0.250416	0.767483	0.0917163	-0.284783	-0.827766	0.249192
Q9Y316 (MEMO1)	Case	-0.104596	-0.519709	0.310517	0.621409	0.965529	0.0552936	-0.106592	-0.554306	0.333294
Q9Y316 (MEMO1)	Control	0.0437817	-0.21449	0.302053	0.739701	0.999784	0.0303172	0.044714	-0.226982	0.313622
Q9Y316 (MEMO1)	Interaction	-0.148378	-0.637278	0.340522	0.551952	0.908589	0.0458339	-0.148173	-0.657352	0.356672
Q9Y320 (TMX2)	Pre-ETT	-0.324096	-0.982841	0.334649	0.334904	0.81309	0.116357	-0.338981	-0.992779	0.316442
Q9Y320 (TMX2)	Post-ETT	-0.279978	-0.938723	0.378768	0.404835	0.850114	0.103466	-0.283333	-0.946974	0.371997
Q9Y320 (TMX2)	Case	0.0906502	-0.0948321	0.276133	0.33812	0.930624	0.0375866	0.0897175	-0.110416	0.290139
Q9Y320 (TMX2)	Control	0.0465319	-0.0688699	0.161934	0.429359	0.999784	0.0182626	0.0464785	-0.0758592	0.167364
Q9Y320 (TMX2)	Interaction	0.0441184	-0.174334	0.26257	0.692229	0.929149	0.0196469	0.0458393	-0.183591	0.283001
Q9Y336 (SIGLEC9)	Pre-ETT	0.284552	-0.394459	0.963563	0.411442	0.844065	0.087755	0.287996	-0.26854	0.866966
Q9Y336 (SIGLEC9)	Post-ETT	0.309141	-0.369869	0.988152	0.372213	0.832234	0.0913469	0.312434	-0.286989	0.882181
Q9Y336 (SIGLEC9)	Case	0.0143751	-0.0197695	0.0485197	0.409281	0.948459	0.00569881	0.0155506	-0.0293034	0.0593148
Q9Y336 (SIGLEC9)	Control	-0.0102141	-0.0314579	0.0110296	0.346007	0.999784	0.00418221	-0.00999418	-0.0376898	0.0172256
Q9Y336 (SIGLEC9)	Interaction	0.0245893	-0.0156245	0.0648031	0.230743	0.906461	0.00687798	0.0248504	-0.0277766	0.0789817
Q9Y337 (KLK5)	Pre-ETT	0.399503	-0.292618	1.09162	0.25792	0.788353	0.101671	0.418308	-0.303267	1.11415
Q9Y337 (KLK5)	Post-ETT	0.496125	-0.195996	1.18825	0.16004	0.712692	0.148014	0.486525	-0.160071	1.16621
Q9Y337 (KLK5)	Case	0.0531167	-0.111599	0.217833	0.527362	0.959561	0.0163195	0.0533254	-0.128273	0.236611
Q9Y337 (KLK5)	Control	-0.0435053	-0.145987	0.0589762	0.405386	0.999784	0.012419	-0.0438607	-0.15527	0.0661477
Q9Y337 (KLK5)	Interaction	0.096622	-0.0973723	0.290616	0.328969	0.906461	0.0188058	0.0967583	-0.118897	0.309811
Q9Y365 (STARD10)	Pre-ETT	1.66286	-0.354776	3.6805	0.106239	0.732224	0.263236	1.61745	-0.332451	3.65746
Q9Y365 (STARD10)	Post-ETT	2.14066	0.123018	4.15829	0.0375746	0.659636	0.690633	2.11216	0.130778	4.18389
Q9Y365 (STARD10)	Case	0.485784	-0.0367014	1.00827	0.0684112	0.844096	0.10488	0.485273	-0.0694999	1.04473
Q9Y365 (STARD10)	Control	0.00798966	-0.317086	0.333065	0.961579	0.999784	0.0121281	0.00821389	-0.334823	0.351216
Q9Y365 (STARD10)	Interaction	0.477794	-0.137563	1.09315	0.128056	0.906461	0.0493467	0.474985	-0.158383	1.12686
Q9Y371 (SH3GLB1)	Pre-ETT	0.552793	-0.294716	1.4003	0.201109	0.760965	0.140748	0.548455	-0.372477	1.43847
Q9Y371 (SH3GLB1)	Post-ETT	0.216799	-0.63071	1.06431	0.616109	0.909481	0.0693087	0.209168	-0.686348	1.08965
Q9Y371 (SH3GLB1)	Case	-0.0833303	-1.00845	0.841794	0.859867	0.990156	0.0755041	-0.0844049	-0.96912	0.851342
Q9Y371 (SH3GLB1)	Control	0.252664	-0.322921	0.828249	0.389589	0.999784	0.0721934	0.259317	-0.314619	0.812546
Q9Y371 (SH3GLB1)	Interaction	-0.335994	-1.42556	0.753571	0.545576	0.908589	0.0809316	-0.346741	-1.42867	0.738224
Q9Y375 (NDUFAF1)	Pre-ETT	0.265662	-0.38842	0.919744	0.425997	0.845323	0.0774045	0.224465	-0.514876	0.902646
Q9Y375 (NDUFAF1)	Post-ETT	0.318629	-0.335453	0.972711	0.339691	0.820327	0.0815961	0.287857	-0.434495	0.957586
Q9Y375 (NDUFAF1)	Case	0.016892	-0.0590838	0.0928679	0.663006	0.965529	0.00909555	0.0174983	-0.0702315	0.104431
Q9Y375 (NDUFAF1)	Control	-0.0360747	-0.0833446	0.0111953	0.134714	0.999784	0.0127989	-0.0357192	-0.092056	0.0180391
Q9Y375 (NDUFAF1)	Interaction	0.0529667	-0.036514	0.142447	0.24598	0.906461	0.0112231	0.0542128	-0.0492167	0.156936
Q9Y376 (CAB39)	Pre-ETT	-0.30914	-1.01724	0.398962	0.392179	0.839287	0.0958495	-0.308006	-1.03379	0.410199
Q9Y376 (CAB39)	Post-ETT	-0.620294	-1.3284	0.0878079	0.0859939	0.677615	0.29945	-0.627984	-1.30902	0.102185
Q9Y376 (CAB39)	Case	-0.0867501	-0.729156	0.555656	0.791262	0.979624	0.0698804	-0.0820097	-0.743264	0.568348
Q9Y376 (CAB39)	Control	0.224404	-0.175282	0.62409	0.271148	0.999784	0.0670546	0.218002	-0.200596	0.656759
Q9Y376 (CAB39)	Interaction	-0.311154	-1.06775	0.44544	0.420215	0.906461	0.0715824	-0.303156	-1.11854	0.466864
Q9Y385 (UBE2J1)	Pre-ETT	0.0134871	-0.476581	0.503555	0.956983	0.991852	0.0555866	-0.0403114	-0.664131	0.510721
Q9Y385 (UBE2J1)	Post-ETT	0.120782	-0.369286	0.61085	0.629058	0.916585	0.0621634	0.0763838	-0.583641	0.652702
Q9Y385 (UBE2J1)	Case	0.0607562	-0.07883	0.200343	0.393608	0.945228	0.0244183	0.0605626	-0.0927062	0.221249
Q9Y385 (UBE2J1)	Control	-0.0465388	-0.133385	0.0403077	0.293583	0.999784	0.0164005	-0.0473021	-0.1454	0.0437418
Q9Y385 (UBE2J1)	Interaction	0.107295	-0.0571027	0.271693	0.200833	0.906461	0.0294947	0.107478	-0.0780618	0.29201
Q9Y3A3 (MOB4)	Pre-ETT	0.291443	-0.412262	0.995148	0.416947	0.844331	0.0999802	0.30259	-0.483291	0.997216
Q9Y3A3 (MOB4)	Post-ETT	0.0296129	-0.674092	0.733318	0.934267	0.986726	0.0635617	0.0320576	-0.669407	0.739133
Q9Y3A3 (MOB4)	Case	-0.265945	-0.784184	0.252294	0.314514	0.930624	0.0898077	-0.272487	-0.799686	0.258298
Q9Y3A3 (MOB4)	Control	-0.00411493	-0.326548	0.318318	0.980044	0.999784	0.0315533	-0.000223943	-0.330976	0.327763
Q9Y3A3 (MOB4)	Interaction	-0.26183	-0.872186	0.348526	0.400469	0.906461	0.0654586	-0.27015	-0.902511	0.352106
Q9Y3A5 (SBDS)	Pre-ETT	0.149653	-0.576104	0.875409	0.686103	0.93334	0.0648841	0.145148	-0.592247	0.875302
Q9Y3A5 (SBDS)	Post-ETT	-0.496521	-1.22228	0.229235	0.179954	0.72408	0.144011	-0.483327	-1.28068	0.262078
Q9Y3A5 (SBDS)	Case	-0.433432	-1.23821	0.371343	0.291157	0.925001	0.12967	-0.41115	-1.22546	0.393574
Q9Y3A5 (SBDS)	Control	0.212743	-0.287965	0.71345	0.404982	0.999784	0.0647455	0.207582	-0.277689	0.702452
Q9Y3A5 (SBDS)	Interaction	-0.646174	-1.594	0.30165	0.181485	0.906461	0.16403	-0.648087	-1.59078	0.274343
Q9Y3B2 (EXOSC1)	Pre-ETT	0.164617	-0.47084	0.800075	0.611639	0.909025	0.0587609	0.162865	-0.562797	0.863082
Q9Y3B2 (EXOSC1)	Post-ETT	-0.458609	-1.09407	0.176848	0.157214	0.712692	0.122557	-0.450364	-1.11764	0.258329
Q9Y3B2 (EXOSC1)	Case	-0.642614	-1.30555	0.0203259	0.05745	0.844096	0.388576	-0.633089	-1.29985	0.0485481
Q9Y3B2 (EXOSC1)	Control	-0.0193875	-0.43185	0.393074	0.926597	0.999784	0.0366555	-0.026563	-0.438283	0.41991
Q9Y3B2 (EXOSC1)	Interaction	-0.623226	-1.404	0.157551	0.117708	0.906461	0.145283	-0.610547	-1.41681	0.196704
Q9Y3B4 (SF3B6)	Pre-ETT	0.344592	-0.498766	1.18795	0.423229	0.844554	0.0937027	0.330143	-0.505507	1.16737
Q9Y3B4 (SF3B6)	Post-ETT	0.231527	-0.611831	1.07489	0.59053	0.90528	0.0753854	0.223598	-0.606936	1.05547
Q9Y3B4 (SF3B6)	Case	-0.103698	-0.349596	0.142199	0.408495	0.948459	0.033628	-0.101322	-0.371869	0.159155
Q9Y3B4 (SF3B6)	Control	0.00936659	-0.143624	0.162357	0.904487	0.999784	0.0156202	0.0072391	-0.159827	0.178704
Q9Y3B4 (SF3B6)	Interaction	-0.113065	-0.402671	0.176541	0.444158	0.906461	0.0280569	-0.111448	-0.420698	0.228431
Q9Y3B8 (REXO2)	Pre-ETT	0.330977	-0.401438	1.06339	0.375777	0.8329	0.0955241	0.323936	-0.411524	1.08193
Q9Y3B8 (REXO2)	Post-ETT	-0.146627	-0.879042	0.585787	0.694779	0.93781	0.0668695	-0.147297	-0.894894	0.600878
Q9Y3B8 (REXO2)	Case	-0.264173	-1.07978	0.551429	0.525539	0.959561	0.0991722	-0.289433	-1.07057	0.524441
Q9Y3B8 (REXO2)	Control	0.213431	-0.294013	0.720875	0.409735	0.999784	0.069143	0.213804	-0.259015	0.735894
Q9Y3B8 (REXO2)	Interaction	-0.477604	-1.43818	0.482972	0.329806	0.906461	0.103353	-0.470106	-1.43568	0.467303
Q9Y3C1 (NOP16)	Pre-ETT	0.101667	-0.620525	0.823859	0.782614	0.956616	0.0701138	0.0987717	-0.630496	0.836165
Q9Y3C1 (NOP16)	Post-ETT	-0.160719	-0.882911	0.561473	0.662708	0.924649	0.0720388	-0.153039	-0.880082	0.566895
Q9Y3C1 (NOP16)	Case	-0.33617	-0.815087	0.142747	0.168892	0.875756	0.126905	-0.335447	-0.826162	0.173108
Q9Y3C1 (NOP16)	Control	-0.0737841	-0.371753	0.224184	0.62744	0.999784	0.0370251	-0.0768025	-0.384078	0.241477
Q9Y3C1 (NOP16)	Interaction	-0.262386	-0.826431	0.301659	0.361902	0.906461	0.0612129	-0.26207	-0.823433	0.333472
Q9Y3C4 (TPRKB)	Pre-ETT	0.563919	-0.681961	1.8098	0.375008	0.832302	0.086931	0.555667	-0.710122	1.82267
Q9Y3C4 (TPRKB)	Post-ETT	1.02823	-0.217646	2.27411	0.105755	0.6873	0.231358	0.988131	-0.257209	2.25588
Q9Y3C4 (TPRKB)	Case	0.655155	0.0899262	1.22038	0.0230993	0.839722	0.39514	0.657662	0.0718525	1.23022
Q9Y3C4 (TPRKB)	Control	0.19084	-0.160829	0.542509	0.287505	0.999784	0.0399341	0.18934	-0.176775	0.558285
Q9Y3C4 (TPRKB)	Interaction	0.464315	-0.201383	1.13001	0.171611	0.906461	0.0753256	0.463285	-0.247733	1.17854
Q9Y3C6 (PPIL1)	Pre-ETT	0.451479	-0.287232	1.19019	0.230966	0.765384	0.106131	0.400782	-0.44807	1.20632
Q9Y3C6 (PPIL1)	Post-ETT	0.0916748	-0.647036	0.830386	0.807825	0.967064	0.0660535	0.0209668	-0.800788	0.798476
Q9Y3C6 (PPIL1)	Case	-0.125959	-0.920717	0.668799	0.756083	0.974809	0.0755365	-0.109243	-0.938302	0.663694
Q9Y3C6 (PPIL1)	Control	0.233845	-0.26063	0.728321	0.35398	0.999784	0.0697108	0.234496	-0.273335	0.731594
Q9Y3C6 (PPIL1)	Interaction	-0.359804	-1.29583	0.576223	0.451209	0.906461	0.082748	-0.355074	-1.3445	0.575209
Q9Y3C8 (UFC1)	Pre-ETT	-0.308079	-1.15287	0.536711	0.474757	0.864012	0.0901565	-0.293679	-1.19867	0.564169
Q9Y3C8 (UFC1)	Post-ETT	-0.315326	-1.16012	0.529464	0.464428	0.86508	0.0902098	-0.316061	-1.16792	0.549373
Q9Y3C8 (UFC1)	Case	0.181746	-0.674362	1.03785	0.677347	0.965529	0.0737963	0.190435	-0.65131	1.03765
Q9Y3C8 (UFC1)	Control	0.188993	-0.343653	0.721638	0.486785	0.999784	0.0590558	0.182648	-0.33758	0.765418
Q9Y3C8 (UFC1)	Interaction	-0.00724703	-1.01553	1.00103	0.98876	0.996777	0.0611575	-0.0225597	-1.05298	1.02618
Q9Y3D6 (FIS1)	Pre-ETT	0.114169	-0.630022	0.85836	0.763654	0.952956	0.0677716	0.0872933	-0.608978	0.837201
Q9Y3D6 (FIS1)	Post-ETT	0.300649	-0.443542	1.04484	0.428469	0.857554	0.0897267	0.287944	-0.474692	1.06298
Q9Y3D6 (FIS1)	Case	0.0701633	-0.587819	0.728145	0.834449	0.986182	0.0691789	0.0758738	-0.601983	0.778422
Q9Y3D6 (FIS1)	Control	-0.116316	-0.525694	0.293061	0.577607	0.999784	0.0463655	-0.11565	-0.532758	0.313092
Q9Y3D6 (FIS1)	Interaction	0.186479	-0.588459	0.961418	0.637183	0.919327	0.0605219	0.173542	-0.654347	0.986311
Q9Y3E1 (HDGFL3)	Pre-ETT	0.475567	-0.209381	1.16052	0.173569	0.751362	0.154406	0.47049	-0.23698	1.14907
Q9Y3E1 (HDGFL3)	Post-ETT	-0.0920307	-0.77698	0.592918	0.792286	0.964997	0.0671593	-0.0943753	-0.78983	0.596595
Q9Y3E1 (HDGFL3)	Case	-0.30834	-0.975144	0.358465	0.36477	0.939178	0.106515	-0.300825	-1.04813	0.392171
Q9Y3E1 (HDGFL3)	Control	0.259259	-0.155608	0.674125	0.220643	0.999784	0.102355	0.260616	-0.176729	0.671615
Q9Y3E1 (HDGFL3)	Interaction	-0.567598	-1.35293	0.217732	0.15661	0.906461	0.145237	-0.559155	-1.35064	0.263008
Q9Y3E2 (BOLA1)	Pre-ETT	0.318367	-0.39934	1.03607	0.384619	0.838689	0.0862957	0.293089	-0.482667	1.0569
Q9Y3E2 (BOLA1)	Post-ETT	0.0902255	-0.627481	0.807932	0.805377	0.966568	0.06043	0.0741311	-0.710235	0.818347
Q9Y3E2 (BOLA1)	Case	-0.0728264	-0.840893	0.69524	0.852571	0.98863	0.0696605	-0.0599054	-0.833907	0.677158
Q9Y3E2 (BOLA1)	Control	0.155315	-0.322554	0.633183	0.524113	0.999784	0.0495354	0.145501	-0.317291	0.633096
Q9Y3E2 (BOLA1)	Interaction	-0.228141	-1.13273	0.676449	0.621087	0.919063	0.0676135	-0.213032	-1.12232	0.682018
Q9Y3E5 (PTRH2)	Pre-ETT	0.323399	-0.42356	1.07036	0.396118	0.840954	0.0921363	0.31558	-0.40432	1.08987
Q9Y3E5 (PTRH2)	Post-ETT	0.386338	-0.360621	1.1333	0.310715	0.80047	0.102297	0.379323	-0.399855	1.1358
Q9Y3E5 (PTRH2)	Case	0.154428	-0.537035	0.845891	0.661583	0.965529	0.0771463	0.154142	-0.521341	0.849285
Q9Y3E5 (PTRH2)	Control	0.0914888	-0.338719	0.521697	0.676818	0.999784	0.0487565	0.0882241	-0.362556	0.532105
Q9Y3E5 (PTRH2)	Interaction	0.0629389	-0.751432	0.87731	0.8796	0.968747	0.0568027	0.0775807	-0.786102	0.92063
Q9Y3E7 (CHMP3)	Pre-ETT	0.300885	-0.415611	1.01738	0.41047	0.844065	0.0925366	0.312181	-0.425785	1.08376
Q9Y3E7 (CHMP3)	Post-ETT	-0.137214	-0.853709	0.579282	0.707403	0.942213	0.0727909	-0.148049	-0.905737	0.628622
Q9Y3E7 (CHMP3)	Case	-0.194908	-0.973913	0.584097	0.623861	0.965529	0.0863451	-0.182134	-0.973018	0.582534
Q9Y3E7 (CHMP3)	Control	0.243191	-0.241483	0.727865	0.325394	0.999784	0.0745387	0.240796	-0.240585	0.734494
Q9Y3E7 (CHMP3)	Interaction	-0.438099	-1.35557	0.479375	0.349328	0.906461	0.0947986	-0.428704	-1.39248	0.507052
Q9Y3P8 (SIT1)	Pre-ETT	-0.0856361	-0.756145	0.584873	0.802338	0.958987	0.0693583	-0.0798826	-0.734446	0.570509
Q9Y3P8 (SIT1)	Post-ETT	-0.0759751	-0.746484	0.594534	0.824249	0.971343	0.0694021	-0.0784864	-0.717922	0.549549
Q9Y3P8 (SIT1)	Case	-0.0169868	-0.104919	0.0709452	0.704965	0.966881	0.0114413	-0.0165299	-0.112236	0.0814404
Q9Y3P8 (SIT1)	Control	-0.0266478	-0.0813565	0.028061	0.339746	0.999784	0.010543	-0.0264678	-0.0931923	0.036583
Q9Y3P8 (SIT1)	Interaction	0.009661	-0.093901	0.113223	0.854924	0.963724	0.00918923	0.0098425	-0.110545	0.132687
Q9Y3Q0 (NAALAD2)	Pre-ETT	-0.036229	-0.754945	0.682487	0.921299	0.986467	0.0637363	-0.0394752	-0.751617	0.646052
Q9Y3Q0 (NAALAD2)	Post-ETT	0.0761731	-0.642543	0.794889	0.835442	0.973892	0.0675499	0.0646625	-0.639273	0.767732
Q9Y3Q0 (NAALAD2)	Case	0.0181842	-0.243092	0.279461	0.891498	0.992526	0.0289976	0.016421	-0.261037	0.293418
Q9Y3Q0 (NAALAD2)	Control	-0.0942179	-0.256777	0.0683407	0.255964	0.999784	0.0331932	-0.0963043	-0.26563	0.069189
Q9Y3Q0 (NAALAD2)	Interaction	0.112402	-0.195316	0.420121	0.474036	0.906461	0.0306946	0.115487	-0.217787	0.426307
Q9Y3X0 (CCDC9)	Pre-ETT	0.17485	-0.581428	0.931128	0.650449	0.92068	0.0729874	0.18066	-0.597216	0.911741
Q9Y3X0 (CCDC9)	Post-ETT	-0.246623	-1.0029	0.509655	0.522728	0.88993	0.0746329	-0.239477	-0.997728	0.523283
Q9Y3X0 (CCDC9)	Case	-0.246447	-1.09999	0.6071	0.571458	0.964028	0.0882201	-0.235433	-1.04475	0.572729
Q9Y3X0 (CCDC9)	Control	0.175026	-0.356026	0.706078	0.518298	0.999784	0.0596378	0.172307	-0.339172	0.690065
Q9Y3X0 (CCDC9)	Interaction	-0.421473	-1.42674	0.583792	0.411222	0.906461	0.0932352	-0.416145	-1.37006	0.576292
Q9Y3Z3 (SAMHD1)	Pre-ETT	0.286907	-0.421005	0.99482	0.426994	0.846096	0.0896889	0.262263	-0.429802	0.943038
Q9Y3Z3 (SAMHD1)	Post-ETT	0.210046	-0.497867	0.917958	0.560874	0.897899	0.0863101	0.20163	-0.526934	0.945714
Q9Y3Z3 (SAMHD1)	Case	-0.0650796	-0.301333	0.171173	0.589264	0.964372	0.0315357	-0.0650381	-0.315822	0.192278
Q9Y3Z3 (SAMHD1)	Control	0.0117818	-0.135208	0.158772	0.875167	0.999784	0.0178442	0.0123677	-0.146219	0.167462
Q9Y3Z3 (SAMHD1)	Interaction	-0.0768614	-0.355108	0.201386	0.588226	0.912994	0.025053	-0.0739239	-0.367235	0.219561
Q9Y458 (TBX22)	Pre-ETT	0.110459	-0.621515	0.842432	0.767406	0.953689	0.0746441	0.0849206	-0.658335	0.803195
Q9Y458 (TBX22)	Post-ETT	-0.162324	-0.894297	0.56965	0.66382	0.92544	0.0793804	-0.19144	-0.962925	0.543168
Q9Y458 (TBX22)	Case	-0.186902	-0.566022	0.192218	0.333924	0.930624	0.0639206	-0.188182	-0.575207	0.207857
Q9Y458 (TBX22)	Control	0.0858805	-0.149997	0.321758	0.475473	0.999784	0.0335885	0.0860077	-0.160818	0.339086
Q9Y458 (TBX22)	Interaction	-0.272782	-0.719291	0.173726	0.231156	0.906461	0.0754665	-0.282056	-0.74652	0.176652
Q9Y473 (ZNF175)	Pre-ETT	0.388479	-0.373539	1.1505	0.3177	0.806844	0.113799	0.385945	-0.398499	1.1348
Q9Y473 (ZNF175)	Post-ETT	0.464655	-0.297363	1.22667	0.232038	0.755947	0.147849	0.466445	-0.320498	1.24005
Q9Y473 (ZNF175)	Case	0.095605	-0.419513	0.610723	0.716033	0.96851	0.056588	0.1048	-0.43082	0.6031
Q9Y473 (ZNF175)	Control	0.0194293	-0.301062	0.339921	0.905418	0.999784	0.0338477	0.0180252	-0.319551	0.362431
Q9Y473 (ZNF175)	Interaction	0.0761758	-0.530505	0.682857	0.805608	0.9579	0.0400255	0.0778901	-0.5224	0.706172
Q9Y496 (KIF3A)	Pre-ETT	0.611435	-0.148085	1.37095	0.114606	0.735797	0.150198	0.548311	-0.19433	1.31623
Q9Y496 (KIF3A)	Post-ETT	0.484744	-0.274775	1.24426	0.210972	0.747844	0.122568	0.427124	-0.347774	1.18263
Q9Y496 (KIF3A)	Case	0.0647809	-0.419599	0.549161	0.793225	0.979624	0.0481462	0.0613565	-0.432516	0.556778
Q9Y496 (KIF3A)	Control	0.191471	-0.109896	0.492838	0.213041	0.999784	0.0576028	0.18787	-0.121894	0.494869
Q9Y496 (KIF3A)	Interaction	-0.12669	-0.697169	0.443789	0.663371	0.92095	0.0406496	-0.123863	-0.717217	0.501118
Q9Y4C0 (NRXN3)	Pre-ETT	0.0200313	-0.591807	0.63187	0.948836	0.990219	0.0534666	0.0200191	-0.615177	0.659285
Q9Y4C0 (NRXN3)	Post-ETT	0.0450973	-0.566741	0.656936	0.885134	0.983698	0.0507902	0.041216	-0.594436	0.6761
Q9Y4C0 (NRXN3)	Case	-0.0306188	-0.303851	0.242614	0.826154	0.983896	0.0263575	-0.0311991	-0.324288	0.261172
Q9Y4C0 (NRXN3)	Control	-0.0556848	-0.225682	0.114312	0.520865	0.999784	0.018266	-0.0527705	-0.236688	0.118833
Q9Y4C0 (NRXN3)	Interaction	0.025066	-0.296734	0.346866	0.87866	0.968747	0.0205853	0.0231215	-0.321565	0.347482
Q9Y4C5 (CHST2)	Pre-ETT	1.19794	-0.167799	2.56367	0.0855859	0.732224	0.353703	1.19014	-0.150555	2.47239
Q9Y4C5 (CHST2)	Post-ETT	1.46176	0.0960263	2.8275	0.0359254	0.659636	0.617738	1.46957	0.149695	2.77743
Q9Y4C5 (CHST2)	Case	0.234902	0.0582245	0.41158	0.00916403	0.791312	0.148668	0.234084	0.0290943	0.436454
Q9Y4C5 (CHST2)	Control	-0.0289229	-0.138847	0.081001	0.606063	0.999784	0.00691327	-0.0278726	-0.152362	0.0945612
Q9Y4C5 (CHST2)	Interaction	0.263825	0.0557428	0.471908	0.0129546	0.851732	0.119242	0.262057	0.039419	0.509321
Q9Y4C5 (CHST2)	Pre-ETT	0.34651	-0.400972	1.09399	0.363572	0.828393	0.0946998	0.329497	-0.397257	1.07513
Q9Y4C5 (CHST2)	Post-ETT	0.166937	-0.580544	0.914419	0.661586	0.924411	0.0747164	0.127659	-0.607278	0.895923
Q9Y4C5 (CHST2)	Case	-0.0667946	-0.299552	0.165962	0.573807	0.964372	0.0316518	-0.0676769	-0.31751	0.182571
Q9Y4C5 (CHST2)	Control	0.112778	-0.0320371	0.257592	0.126919	0.999784	0.0502387	0.111123	-0.04173	0.268455
Q9Y4C5 (CHST2)	Interaction	-0.179572	-0.453702	0.0945574	0.199177	0.906461	0.0492339	-0.180817	-0.47015	0.102459
Q9Y4C8 (RBM19)	Pre-ETT	0.286133	-0.229184	0.801449	0.276471	0.789494	0.0668065	0.182102	-0.413384	0.790921
Q9Y4C8 (RBM19)	Post-ETT	0.265507	-0.24981	0.780823	0.312575	0.801483	0.0787959	0.217865	-0.437708	0.801752
Q9Y4C8 (RBM19)	Case	-0.0530222	-0.162687	0.0566429	0.34332	0.931733	0.0193207	-0.0529103	-0.175307	0.0734352
Q9Y4C8 (RBM19)	Control	-0.0323964	-0.100627	0.0358341	0.352057	0.999784	0.0101362	-0.0318421	-0.106515	0.0396014
Q9Y4C8 (RBM19)	Interaction	-0.0206258	-0.149784	0.108532	0.754285	0.945944	0.0106079	-0.0225177	-0.164089	0.114213
Q9Y4D7 (PLXND1)	Pre-ETT	-0.121077	-0.863406	0.621253	0.749213	0.948685	0.0647785	-0.101724	-0.825804	0.634507
Q9Y4D7 (PLXND1)	Post-ETT	-0.00601347	-0.748343	0.736316	0.987332	0.996623	0.0594553	0.00322097	-0.736882	0.697061
Q9Y4D7 (PLXND1)	Case	0.0175692	-0.178238	0.213377	0.860403	0.990156	0.0186402	0.0163358	-0.190784	0.223943
Q9Y4D7 (PLXND1)	Control	-0.097494	-0.21932	0.0243317	0.116762	0.999784	0.0446454	-0.0986476	-0.237691	0.0385073
Q9Y4D7 (PLXND1)	Interaction	0.115063	-0.115549	0.345676	0.328115	0.906461	0.0258053	0.115284	-0.136527	0.376388
Q9Y4E8 (USP15)	Pre-ETT	0.390186	-0.312038	1.09241	0.276136	0.789494	0.105614	0.354915	-0.424517	1.0936
Q9Y4E8 (USP15)	Post-ETT	0.0641553	-0.638069	0.76638	0.857889	0.981705	0.0664407	0.0178461	-0.729205	0.767587
Q9Y4E8 (USP15)	Case	-0.152517	-0.908925	0.60389	0.692699	0.965529	0.0755208	-0.157327	-0.926457	0.594362
Q9Y4E8 (USP15)	Control	0.173514	-0.297101	0.644128	0.469907	0.999784	0.0582873	0.176722	-0.287599	0.669356
Q9Y4E8 (USP15)	Interaction	-0.326031	-1.21689	0.564828	0.473192	0.906461	0.0776267	-0.323767	-1.28651	0.599802
Q9Y4G6 (TLN2)	Pre-ETT	0.132335	-0.550735	0.815404	0.704157	0.939011	0.0660271	0.111483	-0.585073	0.788622
Q9Y4G6 (TLN2)	Post-ETT	-0.0569622	-0.740032	0.626107	0.870169	0.982052	0.0655814	-0.0902385	-0.721165	0.577878
Q9Y4G6 (TLN2)	Case	0.100512	-0.469585	0.67061	0.729676	0.969195	0.0627071	0.0950261	-0.505313	0.67894
Q9Y4G6 (TLN2)	Control	0.289809	-0.0648887	0.644507	0.109287	0.999784	0.126589	0.291704	-0.0865193	0.663668
Q9Y4G6 (TLN2)	Interaction	-0.189297	-0.86073	0.482136	0.580556	0.912936	0.0560488	-0.180905	-0.911954	0.551736
Q9Y4J8 (DTNA)	Pre-ETT	-0.481586	-1.0473	0.0841236	0.0952149	0.732224	0.170928	-0.481109	-1.1373	0.146472
Q9Y4J8 (DTNA)	Post-ETT	-0.452059	-1.01777	0.113651	0.1173	0.690162	0.169689	-0.469942	-1.11958	0.175705
Q9Y4J8 (DTNA)	Case	0.023865	-0.0775997	0.12533	0.644804	0.965529	0.0118757	0.0240765	-0.0940854	0.136347
Q9Y4J8 (DTNA)	Control	-0.00566246	-0.0687909	0.057466	0.860448	0.999784	0.00716135	-0.005545	-0.0770356	0.0683465
Q9Y4J8 (DTNA)	Interaction	0.0295275	-0.0899727	0.149028	0.62818	0.919327	0.00972462	0.0288318	-0.108975	0.163401
Q9Y4J8 (DTNA)	Pre-ETT	0.323038	-0.781733	1.42781	0.566577	0.893523	0.0807128	0.332228	-0.803759	1.42965
Q9Y4J8 (DTNA)	Post-ETT	0.348045	-0.756726	1.45282	0.536929	0.893037	0.0899335	0.378448	-0.732651	1.45705
Q9Y4J8 (DTNA)	Case	0.0873481	-0.226644	0.40134	0.585593	0.964372	0.0278148	0.0799769	-0.265894	0.416747
Q9Y4J8 (DTNA)	Control	0.0623415	-0.133015	0.257698	0.531671	0.999784	0.0173405	0.0611381	-0.152817	0.279608
Q9Y4J8 (DTNA)	Interaction	0.0250066	-0.344798	0.394811	0.894561	0.973941	0.0190606	0.0262177	-0.381184	0.423601
Q9Y4K0 (LOXL2)	Pre-ETT	0.248712	-0.406935	0.904359	0.457185	0.860982	0.0523623	0.260323	-0.443726	0.966699
Q9Y4K0 (LOXL2)	Post-ETT	0.283105	-0.372542	0.938752	0.397385	0.847714	0.0470336	0.283424	-0.397089	0.982986
Q9Y4K0 (LOXL2)	Case	0.00657134	-0.399008	0.412151	0.974667	0.997549	0.0270202	0.00289128	-0.409336	0.435623
Q9Y4K0 (LOXL2)	Control	-0.0278209	-0.280161	0.224519	0.828918	0.999784	0.0179608	-0.0324121	-0.301063	0.238255
Q9Y4K0 (LOXL2)	Interaction	0.0343922	-0.443279	0.512064	0.887778	0.971412	0.022165	0.0365667	-0.466488	0.551413
Q9Y4K4 (MAP4K5)	Pre-ETT	-0.272633	-0.995127	0.449861	0.459547	0.861141	0.0751129	-0.274183	-0.976246	0.437522
Q9Y4K4 (MAP4K5)	Post-ETT	-0.564737	-1.28723	0.157757	0.125521	0.697879	0.192503	-0.571766	-1.28045	0.166609
Q9Y4K4 (MAP4K5)	Case	0.041774	-0.533469	0.617017	0.886818	0.992526	0.0575454	0.0369592	-0.578114	0.653851
Q9Y4K4 (MAP4K5)	Control	0.333878	-0.0240213	0.691777	0.0674872	0.999784	0.182139	0.338321	-0.0386177	0.723948
Q9Y4K4 (MAP4K5)	Interaction	-0.292104	-0.969596	0.385388	0.398084	0.906461	0.0743789	-0.312163	-0.978358	0.405659
Q9Y4L1 (HYOU1)	Pre-ETT	-0.333787	-1.24813	0.580554	0.4743	0.864012	0.0876106	-0.322508	-1.26283	0.607777
Q9Y4L1 (HYOU1)	Post-ETT	-0.474338	-1.38868	0.440003	0.309257	0.79909	0.12317	-0.495658	-1.36753	0.40651
Q9Y4L1 (HYOU1)	Case	-0.152831	-0.746285	0.440622	0.613737	0.965529	0.0594573	-0.152824	-0.78427	0.457952
Q9Y4L1 (HYOU1)	Control	-0.0122808	-0.38151	0.356949	0.948023	0.999784	0.0309085	-0.010942	-0.407727	0.388329
Q9Y4L1 (HYOU1)	Interaction	-0.14055	-0.839491	0.55839	0.693485	0.929426	0.0473582	-0.145465	-0.871988	0.623658
Q9Y4P1 (ATG4B)	Pre-ETT	-0.618715	-1.29705	0.0596223	0.0738255	0.731936	0.327468	-0.592657	-1.24983	0.0560623
Q9Y4P1 (ATG4B)	Post-ETT	-0.634788	-1.31313	0.0435495	0.0666342	0.677615	0.375569	-0.607882	-1.25213	0.0269777
Q9Y4P1 (ATG4B)	Case	-0.0212088	-0.10564	0.0632228	0.622484	0.965529	0.0108949	-0.0204918	-0.116756	0.0787603
Q9Y4P1 (ATG4B)	Control	-0.00513598	-0.0576669	0.0473949	0.848034	0.999784	0.00655276	-0.00561582	-0.0653846	0.0534926
Q9Y4P1 (ATG4B)	Interaction	-0.0160728	-0.115512	0.0833665	0.751397	0.945431	0.00829438	-0.0159894	-0.128519	0.0972062
Q9Y4P3 (TBL2)	Pre-ETT	-0.430436	-1.1049	0.244033	0.211	0.760965	0.150131	-0.428972	-1.0898	0.288251
Q9Y4P3 (TBL2)	Post-ETT	-0.593297	-1.26777	0.0811715	0.0846926	0.677615	0.326868	-0.600035	-1.26233	0.0840827
Q9Y4P3 (TBL2)	Case	-0.091643	-0.56454	0.381254	0.704077	0.966881	0.0552101	-0.0897134	-0.582618	0.404881
Q9Y4P3 (TBL2)	Control	0.0712182	-0.223005	0.365441	0.635201	0.999784	0.0372475	0.0691498	-0.239688	0.3954
Q9Y4P3 (TBL2)	Interaction	-0.162861	-0.719816	0.394094	0.566564	0.912936	0.0490403	-0.164777	-0.775636	0.405227
Q9Y4P9 (SPEF1)	Pre-ETT	-0.10102	-0.724176	0.522135	0.750689	0.949075	0.0676371	-0.123642	-0.756437	0.509908
Q9Y4P9 (SPEF1)	Post-ETT	-0.126828	-0.749984	0.496327	0.689964	0.936208	0.0695015	-0.143534	-0.773632	0.485375
Q9Y4P9 (SPEF1)	Case	-0.032416	-0.180177	0.115345	0.66721	0.965529	0.0201383	-0.0349033	-0.198712	0.127853
Q9Y4P9 (SPEF1)	Control	-0.00660809	-0.0985407	0.0853245	0.887963	0.999784	0.0108063	-0.00650564	-0.105825	0.0887544
Q9Y4P9 (SPEF1)	Interaction	-0.0258079	-0.199834	0.148218	0.77131	0.948828	0.0148306	-0.0243442	-0.209666	0.166032
Q9Y4U1 (MMACHC)	Pre-ETT	0.65078	-0.301671	1.60323	0.180511	0.754799	0.174953	0.661237	-0.335051	1.62108
Q9Y4U1 (MMACHC)	Post-ETT	0.295089	-0.657362	1.24754	0.543694	0.89511	0.0771294	0.306465	-0.674448	1.23937
Q9Y4U1 (MMACHC)	Case	-0.388095	-1.16361	0.387416	0.326672	0.930624	0.0917928	-0.396583	-1.17872	0.396874
Q9Y4U1 (MMACHC)	Control	-0.0324037	-0.514905	0.450097	0.895279	0.999784	0.0391985	-0.0435669	-0.546662	0.490459
Q9Y4U1 (MMACHC)	Interaction	-0.355692	-1.26905	0.557668	0.445301	0.906461	0.0618248	-0.326867	-1.28446	0.625514
Q9Y4X3 (CCL27)	Pre-ETT	0.64844	-0.020281	1.31716	0.0573646	0.709977	0.304992	0.645648	-0.105683	1.36854
Q9Y4X3 (CCL27)	Post-ETT	0.228187	-0.440534	0.896907	0.503625	0.882516	0.0751865	0.227227	-0.506176	0.923523
Q9Y4X3 (CCL27)	Case	-0.254702	-0.91124	0.401837	0.447039	0.951255	0.0824149	-0.251947	-0.906462	0.433281
Q9Y4X3 (CCL27)	Control	0.165551	-0.242928	0.57403	0.426994	0.999784	0.0482789	0.154637	-0.247203	0.569017
Q9Y4X3 (CCL27)	Interaction	-0.420253	-1.19349	0.352986	0.28677	0.906461	0.0896962	-0.411086	-1.20147	0.375278
Q9Y4Z0 (LSM4)	Pre-ETT	0.453924	-0.283073	1.19092	0.227369	0.76402	0.136703	0.419219	-0.313949	1.18686
Q9Y4Z0 (LSM4)	Post-ETT	0.70344	-0.0335569	1.44044	0.0613835	0.667555	0.305356	0.666539	-0.107892	1.43806
Q9Y4Z0 (LSM4)	Case	0.3922	-0.177601	0.962001	0.177316	0.875756	0.157217	0.39243	-0.211798	0.970852
Q9Y4Z0 (LSM4)	Control	0.142684	-0.211829	0.497198	0.430202	0.999784	0.0515156	0.14569	-0.234934	0.526922
Q9Y4Z0 (LSM4)	Interaction	0.249516	-0.421568	0.920599	0.466164	0.906461	0.0645624	0.24654	-0.451523	0.926395
Q9Y4Z2 (NEUROG3)	Pre-ETT	-0.137185	-0.573671	0.299301	0.537892	0.881767	0.0613015	-0.14897	-0.709348	0.410119
Q9Y4Z2 (NEUROG3)	Post-ETT	0.0304047	-0.406082	0.466891	0.891405	0.98438	0.0496235	0.0277919	-0.522055	0.58432
Q9Y4Z2 (NEUROG3)	Case	0.111478	-0.10359	0.326546	0.309664	0.930624	0.0398003	0.11117	-0.127244	0.342266
Q9Y4Z2 (NEUROG3)	Control	-0.0561113	-0.18992	0.0776976	0.41114	0.999784	0.023592	-0.0578117	-0.197618	0.0829054
Q9Y4Z2 (NEUROG3)	Interaction	0.16759	-0.0857067	0.420886	0.194707	0.906461	0.0462909	0.167077	-0.091687	0.436094
Q9Y508 (RNF114)	Pre-ETT	-0.312653	-0.987098	0.361791	0.36357	0.828393	0.104835	-0.318065	-0.999923	0.332292
Q9Y508 (RNF114)	Post-ETT	-0.338168	-1.01261	0.336277	0.32574	0.809533	0.110399	-0.338736	-1.02943	0.336615
Q9Y508 (RNF114)	Case	0.0193891	-0.137679	0.176457	0.808822	0.981578	0.019549	0.0211118	-0.151821	0.194068
Q9Y508 (RNF114)	Control	0.0449036	-0.0528197	0.142627	0.367802	0.999784	0.0178253	0.045008	-0.0594506	0.146403
Q9Y508 (RNF114)	Interaction	-0.0255144	-0.210502	0.159473	0.786907	0.954599	0.0161055	-0.0224636	-0.223195	0.166699
Q9Y512 (SAMM50)	Pre-ETT	0.273392	-0.446775	0.993558	0.456848	0.860982	0.0802909	0.264961	-0.442994	0.970869
Q9Y512 (SAMM50)	Post-ETT	0.4935	-0.226666	1.21367	0.179246	0.72408	0.159378	0.47952	-0.205917	1.19189
Q9Y512 (SAMM50)	Case	0.362534	-0.0190992	0.744167	0.0626206	0.844096	0.211631	0.358964	-0.0415973	0.756366
Q9Y512 (SAMM50)	Control	0.142426	-0.0950152	0.379867	0.239731	0.999784	0.0506565	0.14804	-0.113253	0.406546
Q9Y512 (SAMM50)	Interaction	0.220108	-0.229361	0.669577	0.337152	0.906461	0.0484136	0.211233	-0.273427	0.68076
Q9Y534 (CSDC2)	Pre-ETT	0.77636	-0.123795	1.67652	0.0909483	0.732224	0.335313	0.765535	-0.0946656	1.66401
Q9Y534 (CSDC2)	Post-ETT	0.937185	0.0370294	1.83734	0.0412916	0.659636	0.539879	0.929677	0.0339653	1.79854
Q9Y534 (CSDC2)	Case	0.191185	-0.193758	0.576128	0.330339	0.930624	0.0519209	0.189609	-0.218513	0.59284
Q9Y534 (CSDC2)	Control	0.03036	-0.20914	0.26986	0.803784	0.999784	0.0220364	0.0315914	-0.220216	0.273027
Q9Y534 (CSDC2)	Interaction	0.160825	-0.292542	0.614191	0.486888	0.907011	0.0372778	0.163652	-0.324662	0.624205
Q9Y561 (LRP12)	Pre-ETT	0.348541	-0.76111	1.45819	0.538143	0.881767	0.0798684	0.364378	-0.725759	1.40453
Q9Y561 (LRP12)	Post-ETT	0.504257	-0.605394	1.61391	0.37311	0.832234	0.107869	0.525995	-0.563777	1.62964
Q9Y561 (LRP12)	Case	0.127395	-0.125694	0.380484	0.323854	0.930624	0.0280396	0.128526	-0.143375	0.388918
Q9Y561 (LRP12)	Control	-0.0283218	-0.185786	0.129143	0.724447	0.999784	0.0123376	-0.0293713	-0.199331	0.144508
Q9Y561 (LRP12)	Interaction	0.155717	-0.142359	0.453792	0.305883	0.906461	0.0234949	0.150066	-0.167697	0.482444
Q9Y561 (LRP12)	Pre-ETT	-0.560023	-1.34064	0.220591	0.159693	0.742925	0.200852	-0.573403	-1.35088	0.197299
Q9Y561 (LRP12)	Post-ETT	-0.549966	-1.33058	0.230649	0.167324	0.716533	0.185195	-0.54139	-1.35719	0.244647
Q9Y561 (LRP12)	Case	-0.0290932	-0.254938	0.196751	0.800669	0.980299	0.0223531	-0.029575	-0.264274	0.223172
Q9Y561 (LRP12)	Control	-0.0391505	-0.179664	0.101363	0.585003	0.999784	0.0143317	-0.039242	-0.190128	0.106499
Q9Y561 (LRP12)	Interaction	0.0100573	-0.255931	0.276046	0.940924	0.987277	0.0184905	0.0107399	-0.265704	0.297752
Q9Y566 (SHANK1)	Pre-ETT	0.0644986	-0.607586	0.736583	0.850803	0.970311	0.0637856	0.0289159	-0.724951	0.690306
Q9Y566 (SHANK1)	Post-ETT	0.23258	-0.439505	0.904665	0.497606	0.879265	0.0794007	0.195351	-0.54025	0.882607
Q9Y566 (SHANK1)	Case	0.135654	-0.0676779	0.338987	0.191008	0.875756	0.0478375	0.137632	-0.0802459	0.362252
Q9Y566 (SHANK1)	Control	-0.032427	-0.158935	0.0940805	0.615395	0.999784	0.0161847	-0.032994	-0.170368	0.103854
Q9Y566 (SHANK1)	Interaction	0.168081	-0.0713933	0.407556	0.16893	0.906461	0.0415123	0.164695	-0.100408	0.425198
Q9Y566 (SHANK1)	Pre-ETT	-0.334065	-1.02095	0.35282	0.340476	0.8157	0.128546	-0.3684	-1.03257	0.27706
Q9Y566 (SHANK1)	Post-ETT	-0.356174	-1.04306	0.330711	0.309482	0.799102	0.132509	-0.371471	-1.08055	0.299917
Q9Y566 (SHANK1)	Case	-0.0875738	-0.237044	0.0618969	0.250833	0.906197	0.0207189	-0.0762122	-0.245716	0.0716545
Q9Y566 (SHANK1)	Control	-0.0654647	-0.158461	0.0275316	0.167674	0.999784	0.0288055	-0.0642874	-0.166388	0.0391199
Q9Y566 (SHANK1)	Interaction	-0.0221091	-0.198148	0.15393	0.805562	0.9579	0.0156659	-0.0243339	-0.22398	0.164873
Q9Y570 (PPME1)	Pre-ETT	0.387288	-0.360433	1.13501	0.31002	0.806844	0.104886	0.386902	-0.344188	1.16786
Q9Y570 (PPME1)	Post-ETT	-0.0523966	-0.800118	0.695325	0.890758	0.98438	0.0660399	-0.0439884	-0.807543	0.725773
Q9Y570 (PPME1)	Case	-0.26919	-1.04352	0.505139	0.495639	0.957623	0.0960837	-0.263952	-1.04864	0.475201
Q9Y570 (PPME1)	Control	0.170495	-0.311269	0.65226	0.487916	0.999784	0.0524638	0.163888	-0.313382	0.640841
Q9Y570 (PPME1)	Interaction	-0.439685	-1.35165	0.472281	0.344682	0.906461	0.0939628	-0.437281	-1.35515	0.514277
Q9Y581 (INSL6)	Pre-ETT	-0.00916436	-0.68195	0.663621	0.978701	0.996599	0.0668047	0.00147066	-0.667516	0.668745
Q9Y581 (INSL6)	Post-ETT	-0.0538441	-0.72663	0.618941	0.875356	0.982106	0.0607161	-0.0467165	-0.7382	0.649962
Q9Y581 (INSL6)	Case	-0.0720841	-0.449888	0.30572	0.708437	0.967602	0.0450555	-0.0741893	-0.454055	0.339554
Q9Y581 (INSL6)	Control	-0.0274043	-0.262463	0.207654	0.819256	0.999784	0.0253437	-0.0305701	-0.266378	0.212757
Q9Y581 (INSL6)	Interaction	-0.0446798	-0.489639	0.400279	0.843979	0.959481	0.0364906	-0.0373758	-0.50119	0.41268
Q9Y597 (KCTD3)	Pre-ETT	-0.0901354	-0.809458	0.629187	0.805996	0.959856	0.0726872	-0.124098	-0.840271	0.553003
Q9Y597 (KCTD3)	Post-ETT	0.0178658	-0.701457	0.737189	0.961175	0.990452	0.0720318	0.0035371	-0.710177	0.735878
Q9Y597 (KCTD3)	Case	0.130725	-0.0579457	0.319396	0.174461	0.875756	0.0525209	0.130764	-0.0722247	0.330714
Q9Y597 (KCTD3)	Control	0.0227239	-0.0946616	0.140109	0.704378	0.999784	0.0146846	0.0223276	-0.101038	0.147425
Q9Y597 (KCTD3)	Interaction	0.108001	-0.114206	0.330208	0.340784	0.906461	0.02886	0.109797	-0.12648	0.342227
Q9Y5A7 (NUB1)	Pre-ETT	0.199503	-0.523434	0.922441	0.588593	0.903808	0.0662339	0.198036	-0.552025	0.932256
Q9Y5A7 (NUB1)	Post-ETT	-0.257845	-0.980782	0.465093	0.484523	0.873614	0.0827917	-0.260423	-1.00481	0.456199
Q9Y5A7 (NUB1)	Case	-0.227723	-1.01007	0.554625	0.56834	0.96342	0.0897339	-0.22954	-1.02046	0.542545
Q9Y5A7 (NUB1)	Control	0.229625	-0.257129	0.71638	0.355169	0.999784	0.0723556	0.227766	-0.243031	0.69539
Q9Y5A7 (NUB1)	Interaction	-0.457348	-1.37876	0.464062	0.330632	0.906461	0.0905457	-0.443945	-1.34707	0.470127
Q9Y5B8 (NME7)	Pre-ETT	-0.162741	-0.918678	0.593197	0.673063	0.928503	0.071569	-0.208162	-0.983172	0.576865
Q9Y5B8 (NME7)	Post-ETT	-0.505358	-1.26128	0.250568	0.190097	0.732478	0.154647	-0.521346	-1.28241	0.241729
Q9Y5B8 (NME7)	Case	-0.139467	-0.895584	0.616649	0.717711	0.968838	0.0729974	-0.130417	-0.890016	0.616625
Q9Y5B8 (NME7)	Control	0.203148	-0.267272	0.673568	0.397331	0.999784	0.0610522	0.193331	-0.2754	0.681856
Q9Y5B8 (NME7)	Interaction	-0.342615	-1.23311	0.547875	0.450793	0.906461	0.0726505	-0.322027	-1.22732	0.585452
Q9Y5C1 (ANGPTL3)	Pre-ETT	0.0132482	-0.572915	0.599411	0.964667	0.993029	0.0541464	0.0280395	-0.565674	0.602264
Q9Y5C1 (ANGPTL3)	Post-ETT	0.496059	-0.0901038	1.08222	0.0971798	0.677615	0.242204	0.494738	-0.0763585	1.08964
Q9Y5C1 (ANGPTL3)	Case	0.257386	-0.235373	0.750145	0.305949	0.930063	0.0787476	0.252617	-0.25546	0.745277
Q9Y5C1 (ANGPTL3)	Control	-0.225425	-0.532005	0.0811555	0.149546	0.999784	0.0848479	-0.223213	-0.550715	0.0951959
Q9Y5C1 (ANGPTL3)	Interaction	0.482811	-0.0975365	1.06316	0.102983	0.906461	0.159036	0.481045	-0.123856	1.06797
Q9Y5C1 (ANGPTL3)	Pre-ETT	0.182628	-0.27399	0.639246	0.433097	0.849304	0.0604847	0.161288	-0.319664	0.644012
Q9Y5C1 (ANGPTL3)	Post-ETT	0.389493	-0.0671248	0.846111	0.0945557	0.677615	0.137072	0.371989	-0.130873	0.86724
Q9Y5C1 (ANGPTL3)	Case	0.0137125	-0.464695	0.49212	0.9552	0.997549	0.053922	0.0168407	-0.469454	0.511149
Q9Y5C1 (ANGPTL3)	Control	-0.193153	-0.490804	0.104498	0.20342	0.999784	0.081858	-0.196021	-0.489059	0.0998014
Q9Y5C1 (ANGPTL3)	Interaction	0.206865	-0.356579	0.77031	0.471778	0.906461	0.0533369	0.209473	-0.337566	0.790455
Q9Y5E2 (PCDHB7)	Pre-ETT	-0.218575	-0.930125	0.492975	0.547131	0.884791	0.0831007	-0.20225	-0.947033	0.518827
Q9Y5E2 (PCDHB7)	Post-ETT	0.105606	-0.605944	0.817156	0.771135	0.957302	0.0689225	0.115554	-0.581533	0.821559
Q9Y5E2 (PCDHB7)	Case	0.287834	-0.364207	0.939874	0.386931	0.942209	0.0862796	0.265157	-0.38518	0.952439
Q9Y5E2 (PCDHB7)	Control	-0.0363471	-0.442028	0.369333	0.860605	0.999784	0.0405361	-0.0398065	-0.460372	0.377304
Q9Y5E2 (PCDHB7)	Interaction	0.324181	-0.44376	1.09212	0.408019	0.906461	0.0757756	0.324713	-0.500056	1.12375
Q9Y5E7 (PCDHB2)	Pre-ETT	0.212388	-0.0996427	0.524419	0.182179	0.755312	0.100089	0.225502	-0.156139	0.703903
Q9Y5E7 (PCDHB2)	Post-ETT	0.249451	-0.0625787	0.561481	0.117141	0.690162	0.143401	0.267509	-0.144673	0.764068
Q9Y5E7 (PCDHB2)	Case	0.0451639	-0.0802057	0.170534	0.480145	0.957196	0.0211019	0.0454697	-0.0934967	0.182159
Q9Y5E7 (PCDHB2)	Control	0.00810039	-0.069901	0.0861018	0.838712	0.999784	0.00995327	0.00785747	-0.0785614	0.0961349
Q9Y5E7 (PCDHB2)	Interaction	0.0370636	-0.110591	0.184718	0.622732	0.919327	0.013463	0.0383689	-0.131756	0.203088
Q9Y5F3 (PCDHB1)	Pre-ETT	0.0947089	-0.63235	0.821768	0.798483	0.958069	0.0684266	0.0423082	-0.644745	0.761727
Q9Y5F3 (PCDHB1)	Post-ETT	0.150697	-0.576362	0.877756	0.684566	0.93434	0.0735275	0.135484	-0.660912	0.895696
Q9Y5F3 (PCDHB1)	Case	0.0575756	-0.309261	0.424412	0.758372	0.974912	0.0447903	0.0560043	-0.328014	0.452909
Q9Y5F3 (PCDHB1)	Control	0.00158749	-0.226647	0.229822	0.989123	0.999784	0.0250352	-0.0011567	-0.236185	0.236377
Q9Y5F3 (PCDHB1)	Interaction	0.0559881	-0.376054	0.48803	0.799503	0.956385	0.0328792	0.0609661	-0.387583	0.528385
Q9Y5F6 (PCDHGC5)	Pre-ETT	-0.194657	-0.823796	0.434481	0.544236	0.883839	0.0773796	-0.196021	-0.810687	0.433573
Q9Y5F6 (PCDHGC5)	Post-ETT	-0.143721	-0.772859	0.485417	0.654343	0.921794	0.069886	-0.149227	-0.7997	0.456843
Q9Y5F6 (PCDHGC5)	Case	0.0304685	-0.0667054	0.127642	0.538859	0.959561	0.0147639	0.0308038	-0.0762502	0.139531
Q9Y5F6 (PCDHGC5)	Control	-0.0204677	-0.0809264	0.039991	0.506994	0.999784	0.0089215	-0.02047	-0.0865789	0.0477333
Q9Y5F6 (PCDHGC5)	Interaction	0.0509362	-0.0635104	0.165383	0.383038	0.906461	0.0152555	0.0506733	-0.0843141	0.181201
Q9Y5G3 (PCDHGB1)	Pre-ETT	0.964667	-0.72327	2.6526	0.262658	0.789494	0.145548	0.987625	-0.734957	2.706
Q9Y5G3 (PCDHGB1)	Post-ETT	0.886591	-0.801346	2.57453	0.303257	0.798652	0.130264	0.912382	-0.712294	2.52142
Q9Y5G3 (PCDHGB1)	Case	0.0109016	-0.370158	0.391961	0.955284	0.997549	0.0186301	0.0130736	-0.409965	0.439519
Q9Y5G3 (PCDHGB1)	Control	0.0889771	-0.148107	0.326061	0.461992	0.999784	0.0151212	0.0916584	-0.168542	0.342857
Q9Y5G3 (PCDHGB1)	Interaction	-0.0780755	-0.526868	0.370717	0.733126	0.942895	0.016838	-0.0738821	-0.555082	0.406709
Q9Y5H1 (PCDHGA2)	Pre-ETT	-0.017042	-0.921787	0.887703	0.97055	0.99522	0.0630202	0.00538209	-0.909558	0.935093
Q9Y5H1 (PCDHGA2)	Post-ETT	-0.0518608	-0.956606	0.852884	0.910548	0.985676	0.062459	-0.01908	-0.903363	0.858186
Q9Y5H1 (PCDHGA2)	Case	0.0256779	-0.40854	0.459896	0.907728	0.994621	0.0366054	0.0317624	-0.425158	0.469712
Q9Y5H1 (PCDHGA2)	Control	0.0604967	-0.209661	0.330655	0.660737	0.999784	0.0250813	0.0610862	-0.22303	0.34848
Q9Y5H1 (PCDHGA2)	Interaction	-0.0348187	-0.546219	0.476582	0.893842	0.973767	0.0318158	-0.0354528	-0.589607	0.506855
Q9Y5H3 (PCDHGA10)	Pre-ETT	-0.432518	-1.09948	0.234445	0.203723	0.760965	0.197818	-0.452603	-1.11375	0.195408
Q9Y5H3 (PCDHGA10)	Post-ETT	-0.374854	-1.04182	0.292109	0.270652	0.778046	0.132277	-0.389571	-1.0917	0.3045
Q9Y5H3 (PCDHGA10)	Case	-0.060274	-0.242925	0.122377	0.517775	0.959561	0.0262252	-0.0650712	-0.261882	0.131892
Q9Y5H3 (PCDHGA10)	Control	-0.117938	-0.231578	-0.00429768	0.0419429	0.999784	0.100407	-0.118977	-0.234874	0.00502264
Q9Y5H3 (PCDHGA10)	Interaction	0.0576637	-0.157453	0.272781	0.599317	0.916005	0.0201615	0.0579322	-0.170947	0.287348
Q9Y5H4 (PCDHGA1)	Pre-ETT	0.083335	-0.392923	0.559593	0.731635	0.943152	0.0517226	0.0712615	-0.451197	0.591465
Q9Y5H4 (PCDHGA1)	Post-ETT	0.126438	-0.34982	0.602697	0.602829	0.905804	0.0530327	0.115871	-0.399938	0.642945
Q9Y5H4 (PCDHGA1)	Case	0.0124736	-0.0718961	0.0968433	0.771992	0.974912	0.0105547	0.012206	-0.0800636	0.106781
Q9Y5H4 (PCDHGA1)	Control	-0.0306297	-0.083122	0.0218627	0.252768	0.999784	0.00923603	-0.030051	-0.0913271	0.0289
Q9Y5H4 (PCDHGA1)	Interaction	0.0431033	-0.0562632	0.14247	0.395217	0.906461	0.0121653	0.0430325	-0.0729024	0.15458
Q9Y5I4 (PCDHAC2)	Pre-ETT	0.0257257	-0.689132	0.740583	0.943769	0.989786	0.0719527	0.040412	-0.698834	0.749666
Q9Y5I4 (PCDHAC2)	Post-ETT	0.0212489	-0.693609	0.736107	0.953542	0.989551	0.0649773	0.0286753	-0.684032	0.763619
Q9Y5I4 (PCDHAC2)	Case	-0.192738	-0.603957	0.218482	0.358289	0.939042	0.0711541	-0.200095	-0.619568	0.241304
Q9Y5I4 (PCDHAC2)	Control	-0.188261	-0.44411	0.0675879	0.149247	0.999784	0.0760239	-0.187549	-0.454824	0.0734738
Q9Y5I4 (PCDHAC2)	Interaction	-0.00447683	-0.488791	0.479837	0.985545	0.996123	0.0386406	-0.000691475	-0.509084	0.532144
Q9Y5J3 (HEY1)	Pre-ETT	0.0313181	-0.74148	0.804116	0.936692	0.987569	0.0676323	0.025937	-0.734966	0.78851
Q9Y5J3 (HEY1)	Post-ETT	-0.00948548	-0.782284	0.763313	0.980807	0.995258	0.0778026	-0.010557	-0.784806	0.772132
Q9Y5J3 (HEY1)	Case	-0.00718148	-0.314418	0.300055	0.963459	0.997549	0.0313949	-0.0056665	-0.337254	0.327066
Q9Y5J3 (HEY1)	Control	0.0336221	-0.157531	0.224776	0.73029	0.999784	0.021906	0.0315212	-0.17495	0.235956
Q9Y5J3 (HEY1)	Interaction	-0.0408036	-0.402651	0.321044	0.825081	0.9579	0.0278092	-0.0451136	-0.420524	0.352268
Q9Y5J3 (HEY1)	Pre-ETT	-0.0519196	-0.432129	0.32829	0.788974	0.95743	0.0478054	-0.0889934	-0.617619	0.327044
Q9Y5J3 (HEY1)	Post-ETT	0.123776	-0.256434	0.503985	0.523436	0.88993	0.0491718	0.0859321	-0.503318	0.510529
Q9Y5J3 (HEY1)	Case	0.146625	-0.0721223	0.365371	0.18893	0.875756	0.0598442	0.14837	-0.0883369	0.382965
Q9Y5J3 (HEY1)	Control	-0.0290708	-0.165169	0.107027	0.67547	0.999784	0.0170342	-0.0276937	-0.179491	0.120661
Q9Y5J3 (HEY1)	Interaction	0.175695	-0.0819339	0.433325	0.181341	0.906461	0.0451538	0.177534	-0.105932	0.454012
Q9Y5J6 (TIMM10B)	Pre-ETT	-0.601138	-1.25867	0.0563902	0.0731529	0.731936	0.353825	-0.596395	-1.25793	0.064708
Q9Y5J6 (TIMM10B)	Post-ETT	-0.724709	-1.38224	-0.0671803	0.030756	0.651811	0.75221	-0.718357	-1.35115	-0.0612251
Q9Y5J6 (TIMM10B)	Case	-0.0977659	-0.507992	0.31246	0.640427	0.965529	0.0541277	-0.101825	-0.524183	0.331322
Q9Y5J6 (TIMM10B)	Control	0.0258046	-0.229426	0.281035	0.842921	0.999784	0.0282197	0.0269942	-0.23823	0.294434
Q9Y5J6 (TIMM10B)	Interaction	-0.12357	-0.606715	0.359574	0.61617	0.918521	0.0408927	-0.127229	-0.610014	0.360914
Q9Y5K2 (KLK4)	Pre-ETT	0.503027	-0.267819	1.27387	0.200896	0.760965	0.1418	0.495382	-0.27754	1.33488
Q9Y5K2 (KLK4)	Post-ETT	-0.116135	-0.886981	0.654711	0.767775	0.957302	0.0673632	-0.122907	-0.89744	0.663497
Q9Y5K2 (KLK4)	Case	-0.536412	-1.25185	0.179026	0.141692	0.875756	0.209014	-0.529819	-1.26954	0.220263
Q9Y5K2 (KLK4)	Control	0.0827498	-0.362375	0.527874	0.715587	0.999784	0.0493543	0.0860586	-0.388468	0.556568
Q9Y5K2 (KLK4)	Interaction	-0.619162	-1.46177	0.223445	0.149807	0.906461	0.153412	-0.620742	-1.51231	0.268133
Q9Y5K5 (UCHL5)	Pre-ETT	-0.291894	-0.957634	0.373846	0.390149	0.839287	0.10112	-0.308395	-1.00173	0.397512
Q9Y5K5 (UCHL5)	Post-ETT	-0.382809	-1.04855	0.282931	0.259741	0.772486	0.136471	-0.395381	-1.06577	0.292411
Q9Y5K5 (UCHL5)	Case	-0.0283911	-0.344843	0.288061	0.860418	0.990156	0.0357852	-0.0282601	-0.3553	0.28402
Q9Y5K5 (UCHL5)	Control	0.0625238	-0.134364	0.259411	0.533673	0.999784	0.0299609	0.0606787	-0.144778	0.265085
Q9Y5K5 (UCHL5)	Interaction	-0.0909149	-0.463617	0.281787	0.632577	0.919327	0.0360513	-0.09551	-0.48281	0.310329
Q9Y5K6 (CD2AP)	Pre-ETT	0.102726	-0.710031	0.915484	0.804347	0.959211	0.071627	0.0917725	-0.717129	0.920331
Q9Y5K6 (CD2AP)	Post-ETT	-0.597525	-1.41028	0.215233	0.149604	0.711749	0.196476	-0.600409	-1.37835	0.182431
Q9Y5K6 (CD2AP)	Case	-0.298868	-0.985711	0.387975	0.393745	0.945232	0.0975711	-0.30436	-1.00437	0.420892
Q9Y5K6 (CD2AP)	Control	0.401383	-0.0259503	0.828717	0.0656299	0.999784	0.220509	0.396447	-0.0425909	0.835728
Q9Y5K6 (CD2AP)	Interaction	-0.700251	-1.50918	0.108678	0.0897635	0.906461	0.199116	-0.685299	-1.47536	0.197438
Q9Y5L3 (ENTPD2)	Pre-ETT	0.306136	-0.253707	0.865979	0.283829	0.791873	0.0724096	0.174498	-0.513016	0.840674
Q9Y5L3 (ENTPD2)	Post-ETT	0.478686	-0.0811575	1.03853	0.0937698	0.677615	0.113921	0.355453	-0.32401	0.97954
Q9Y5L3 (ENTPD2)	Case	0.119698	-0.0458903	0.285287	0.156544	0.875756	0.0450633	0.114945	-0.055997	0.306513
Q9Y5L3 (ENTPD2)	Control	-0.0528522	-0.155877	0.0501722	0.314669	0.999784	0.0196896	-0.0531206	-0.164935	0.0574826
Q9Y5L3 (ENTPD2)	Interaction	0.17255	-0.0224717	0.367572	0.082896	0.892988	0.0589323	0.173708	-0.0408264	0.390324
Q9Y5L4 (TIMM13)	Pre-ETT	-0.0317678	-0.752779	0.689244	0.931183	0.987569	0.0629815	-0.0401076	-0.785116	0.68684
Q9Y5L4 (TIMM13)	Post-ETT	0.285414	-0.435597	1.00643	0.437834	0.857927	0.0915309	0.262934	-0.486386	0.95427
Q9Y5L4 (TIMM13)	Case	0.402554	0.129336	0.675772	0.00387984	0.707281	1.36337	0.40181	0.115698	0.691445
Q9Y5L4 (TIMM13)	Control	0.0853722	-0.0846164	0.255361	0.324949	0.999784	0.030516	0.0860571	-0.0990304	0.271043
Q9Y5L4 (TIMM13)	Interaction	0.317182	-0.00460133	0.638965	0.0533672	0.892422	0.144375	0.313353	-0.0198219	0.658665
Q9Y5N5 (N6AMT1)	Pre-ETT	-0.113038	-0.702093	0.476017	0.706833	0.939344	0.0632663	-0.0986493	-0.716213	0.559302
Q9Y5N5 (N6AMT1)	Post-ETT	0.0179946	-0.57106	0.60705	0.952257	0.989551	0.0610864	0.0254323	-0.585676	0.645776
Q9Y5N5 (N6AMT1)	Case	0.289685	-0.154839	0.734208	0.201511	0.876173	0.100261	0.280645	-0.174557	0.741543
Q9Y5N5 (N6AMT1)	Control	0.158651	-0.117918	0.435221	0.26088	0.999784	0.0578035	0.159971	-0.125145	0.429815
Q9Y5N5 (N6AMT1)	Interaction	0.131033	-0.392505	0.654571	0.623747	0.919327	0.0496729	0.140862	-0.415009	0.667441
Q9Y5N6 (ORC6)	Pre-ETT	0.759368	-0.220245	1.73898	0.128685	0.739528	0.231038	0.746104	-0.234678	1.66631
Q9Y5N6 (ORC6)	Post-ETT	0.880948	-0.0986635	1.86056	0.0779743	0.677615	0.376258	0.858819	-0.101923	1.85365
Q9Y5N6 (ORC6)	Case	0.0594952	-0.224614	0.343604	0.681487	0.965529	0.0253958	0.0609364	-0.249606	0.358254
Q9Y5N6 (ORC6)	Control	-0.0620854	-0.23885	0.114679	0.491199	0.999784	0.0185265	-0.0649742	-0.244862	0.125376
Q9Y5N6 (ORC6)	Interaction	0.121581	-0.213029	0.45619	0.47637	0.906461	0.0247694	0.12154	-0.233723	0.472168
Q9Y5P2 (CSAG2)	Pre-ETT	-0.141793	-0.525222	0.241637	0.468577	0.862024	0.0482583	-0.149498	-0.605868	0.264961
Q9Y5P2 (CSAG2)	Post-ETT	-0.0924148	-0.475844	0.291015	0.636646	0.918643	0.0392007	-0.0966342	-0.553868	0.323988
Q9Y5P2 (CSAG2)	Case	0.04386	-0.120712	0.208432	0.601427	0.964662	0.0198635	0.0461354	-0.136884	0.222784
Q9Y5P2 (CSAG2)	Control	-0.00551786	-0.10791	0.0968739	0.915882	0.999784	0.00980306	-0.00563885	-0.115845	0.100764
Q9Y5P2 (CSAG2)	Interaction	0.0493779	-0.144447	0.243202	0.61756	0.918622	0.014919	0.0469852	-0.159723	0.254619
Q9Y5P4 (CERT1)	Pre-ETT	0.191842	-0.633009	1.01669	0.648502	0.920205	0.0716471	0.190054	-0.609635	1.02736
Q9Y5P4 (CERT1)	Post-ETT	-0.271008	-1.09586	0.553843	0.519605	0.88922	0.0826006	-0.252586	-1.08877	0.576025
Q9Y5P4 (CERT1)	Case	-0.229717	-1.06672	0.607287	0.590635	0.964372	0.0854679	-0.206903	-1.05331	0.661822
Q9Y5P4 (CERT1)	Control	0.233133	-0.287627	0.753893	0.380251	0.999784	0.063054	0.232822	-0.278673	0.746887
Q9Y5P4 (CERT1)	Interaction	-0.46285	-1.44863	0.522932	0.35744	0.906461	0.0829316	-0.446842	-1.41875	0.544105
Q9Y5P4 (CERT1)	Pre-ETT	0.218167	-0.544513	0.980847	0.575033	0.898295	0.0727661	0.197879	-0.572038	0.987979
Q9Y5P4 (CERT1)	Post-ETT	-0.280165	-1.04284	0.482516	0.471539	0.869048	0.0844102	-0.290214	-1.01704	0.471882
Q9Y5P4 (CERT1)	Case	-0.179378	-0.898814	0.540058	0.625069	0.965529	0.081275	-0.194744	-0.935325	0.555308
Q9Y5P4 (CERT1)	Control	0.318954	-0.128658	0.766567	0.162531	0.999784	0.10803	0.318856	-0.142289	0.801869
Q9Y5P4 (CERT1)	Interaction	-0.498332	-1.34565	0.348984	0.249028	0.906461	0.107673	-0.493332	-1.37607	0.416766
Q9Y5Q6 (INSL5)	Pre-ETT	-0.45774	-1.22113	0.305646	0.239902	0.771231	0.122503	-0.436941	-1.20783	0.333321
Q9Y5Q6 (INSL5)	Post-ETT	-0.299293	-1.06268	0.464093	0.442236	0.860453	0.0870308	-0.288438	-1.04019	0.476851
Q9Y5Q6 (INSL5)	Case	0.040025	-0.424283	0.504333	0.865831	0.990339	0.0488101	0.0480691	-0.431242	0.528214
Q9Y5Q6 (INSL5)	Control	-0.118422	-0.407302	0.170457	0.421707	0.999784	0.0398732	-0.114381	-0.419474	0.182798
Q9Y5Q6 (INSL5)	Interaction	0.158447	-0.388392	0.705287	0.570101	0.912936	0.0477229	0.159771	-0.416013	0.724614
Q9Y5S2 (CDC42BPB)	Pre-ETT	0.0853554	-0.67261	0.843321	0.825315	0.9653	0.0697645	0.0566526	-0.715245	0.831617
Q9Y5S2 (CDC42BPB)	Post-ETT	0.285962	-0.472003	1.04393	0.459635	0.861796	0.0888437	0.235409	-0.540241	0.983776
Q9Y5S2 (CDC42BPB)	Case	0.149872	-0.376389	0.676133	0.576729	0.964372	0.0610344	0.160023	-0.382824	0.711096
Q9Y5S2 (CDC42BPB)	Control	-0.0507354	-0.37816	0.276689	0.761355	0.999784	0.0407806	-0.0590861	-0.394081	0.278429
Q9Y5S2 (CDC42BPB)	Interaction	0.200607	-0.419197	0.820411	0.525842	0.907769	0.0474337	0.19725	-0.438231	0.885165
Q9Y5T4 (DNAJC15)	Pre-ETT	0.00437656	-0.678664	0.687417	0.98998	0.998561	0.0713606	-0.0232994	-0.702694	0.672036
Q9Y5T4 (DNAJC15)	Post-ETT	0.0984431	-0.584598	0.781484	0.777576	0.958731	0.0666391	0.0711205	-0.608504	0.746085
Q9Y5T4 (DNAJC15)	Case	-0.0284832	-0.303405	0.246439	0.839087	0.986391	0.0348567	-0.0300114	-0.308846	0.264027
Q9Y5T4 (DNAJC15)	Control	-0.12255	-0.293598	0.0484987	0.160247	0.999784	0.0523335	-0.122711	-0.295591	0.0498203
Q9Y5T4 (DNAJC15)	Interaction	0.0940666	-0.229723	0.417856	0.569082	0.912936	0.0317655	0.0917093	-0.236622	0.415525
Q9Y5U2 (TSSC4)	Pre-ETT	0.0763007	-0.655953	0.808554	0.838175	0.968778	0.065399	0.076835	-0.699279	0.868812
Q9Y5U2 (TSSC4)	Post-ETT	-0.246313	-0.978566	0.485941	0.509712	0.883999	0.0755971	-0.231659	-1.02001	0.545965
Q9Y5U2 (TSSC4)	Case	-0.24128	-1.03332	0.550761	0.550463	0.961152	0.08868	-0.240366	-1.05575	0.566557
Q9Y5U2 (TSSC4)	Control	0.0813333	-0.411452	0.574118	0.746325	0.999784	0.0476598	0.0734662	-0.409129	0.560245
Q9Y5U2 (TSSC4)	Interaction	-0.322614	-1.25544	0.610213	0.497871	0.907769	0.0767136	-0.321704	-1.27212	0.617217
Q9Y5U5 (TNFRSF18)	Pre-ETT	-0.82433	-1.51367	-0.134988	0.0190901	0.658755	1.05374	-0.790128	-1.47065	-0.13102
Q9Y5U5 (TNFRSF18)	Post-ETT	-0.721183	-1.41052	-0.0318404	0.0403163	0.659636	0.488688	-0.692297	-1.35221	0.0110296
Q9Y5U5 (TNFRSF18)	Case	0.115017	-0.117418	0.347453	0.332115	0.930624	0.0421211	0.116544	-0.130374	0.361411
Q9Y5U5 (TNFRSF18)	Control	0.0118699	-0.132744	0.156484	0.872193	0.999784	0.0167209	0.0115217	-0.142233	0.167622
Q9Y5U5 (TNFRSF18)	Interaction	0.103148	-0.170603	0.376898	0.460209	0.906461	0.027821	0.101625	-0.176849	0.390366
Q9Y5U5 (TNFRSF18)	Pre-ETT	0.0468863	-0.1178	0.211572	0.576841	0.898691	0.0220068	0.0471421	-0.143706	0.265637
Q9Y5U5 (TNFRSF18)	Post-ETT	0.112993	-0.0516928	0.277679	0.178704	0.72408	0.0451666	0.113861	-0.0649184	0.305525
Q9Y5U5 (TNFRSF18)	Case	0.0702901	-0.0221848	0.162765	0.136285	0.875756	0.0311255	0.0688879	-0.0368344	0.17682
Q9Y5U5 (TNFRSF18)	Control	0.00418332	-0.0533518	0.0617185	0.88668	0.999784	0.00722075	0.0041071	-0.0594721	0.0704982
Q9Y5U5 (TNFRSF18)	Interaction	0.0661067	-0.0428056	0.175019	0.234187	0.906461	0.0174701	0.0678067	-0.0593777	0.193482
Q9Y5U8 (MPC1)	Pre-ETT	0.0776113	-0.0958182	0.251041	0.380431	0.837393	0.0269418	0.0754661	-0.121549	0.265152
Q9Y5U8 (MPC1)	Post-ETT	0.0987068	-0.0747228	0.272136	0.264634	0.775387	0.0366084	0.0976899	-0.105957	0.290473
Q9Y5U8 (MPC1)	Case	0.0364022	-0.0680783	0.140883	0.494686	0.957623	0.015982	0.0354869	-0.0837265	0.154571
Q9Y5U8 (MPC1)	Control	0.0153068	-0.049698	0.0803116	0.644428	0.999784	0.0088352	0.0155549	-0.0589777	0.0890515
Q9Y5U8 (MPC1)	Interaction	0.0210954	-0.101957	0.144147	0.736866	0.942895	0.0111857	0.0217994	-0.123178	0.1589
Q9Y5V3 (MAGED1)	Pre-ETT	-0.0506881	-0.736593	0.635216	0.884837	0.976194	0.06516	-0.033229	-0.726467	0.616788
Q9Y5V3 (MAGED1)	Post-ETT	0.0449863	-0.640918	0.730891	0.897715	0.985295	0.0629879	0.0579634	-0.626498	0.744296
Q9Y5V3 (MAGED1)	Case	0.124463	-0.00901504	0.25794	0.0676113	0.844096	0.0746493	0.124543	-0.0176375	0.262939
Q9Y5V3 (MAGED1)	Control	0.0287883	-0.0542577	0.111834	0.496865	0.999784	0.0117771	0.0288594	-0.0613586	0.116305
Q9Y5V3 (MAGED1)	Interaction	0.0956744	-0.0615291	0.252878	0.232933	0.906461	0.0239365	0.0965305	-0.0706554	0.258686
Q9Y5W5 (WIF1)	Pre-ETT	0.570133	-0.143517	1.28378	0.117393	0.735797	0.214871	0.56861	-0.130636	1.26646
Q9Y5W5 (WIF1)	Post-ETT	0.805827	0.0921769	1.51948	0.0268895	0.635231	0.610158	0.805224	0.0537804	1.49555
Q9Y5W5 (WIF1)	Case	0.093399	-0.266097	0.452894	0.610605	0.965529	0.0398995	0.0961622	-0.284778	0.467024
Q9Y5W5 (WIF1)	Control	-0.142295	-0.365963	0.0813724	0.21243	0.999784	0.0438842	-0.141051	-0.370824	0.0910711
Q9Y5W5 (WIF1)	Interaction	0.235694	-0.187702	0.65909	0.275245	0.906461	0.0501062	0.23719	-0.210437	0.679282
Q9Y5W5 (WIF1)	Pre-ETT	0.0421908	-0.75952	0.843902	0.917848	0.985113	0.0727336	0.0255282	-0.830925	0.86175
Q9Y5W5 (WIF1)	Post-ETT	0.669286	-0.132425	1.471	0.101794	0.683237	0.236406	0.648936	-0.156892	1.46071
Q9Y5W5 (WIF1)	Case	0.685301	-0.0871955	1.4578	0.0820817	0.85308	0.33711	0.684218	-0.105517	1.49133
Q9Y5W5 (WIF1)	Control	0.0582059	-0.422419	0.538831	0.812377	0.999784	0.0503614	0.061886	-0.445843	0.574954
Q9Y5W5 (WIF1)	Interaction	0.627095	-0.282713	1.5369	0.176719	0.906461	0.141898	0.61811	-0.351327	1.58411
Q9Y5W9 (SNX11)	Pre-ETT	-0.077245	-0.845585	0.691095	0.843792	0.968778	0.065185	-0.0853891	-0.859344	0.665642
Q9Y5W9 (SNX11)	Post-ETT	-0.31346	-1.0818	0.45488	0.423938	0.853407	0.0888161	-0.330554	-1.06432	0.448163
Q9Y5W9 (SNX11)	Case	-0.0495814	-0.782166	0.683003	0.89447	0.992526	0.0681004	-0.0553345	-0.793998	0.687481
Q9Y5W9 (SNX11)	Control	0.186634	-0.269159	0.642426	0.422237	0.999784	0.0571826	0.188946	-0.276488	0.663075
Q9Y5W9 (SNX11)	Interaction	-0.236215	-1.09902	0.626587	0.591549	0.913612	0.0678466	-0.24119	-1.09496	0.63112
Q9Y5X2 (SNX8)	Pre-ETT	0.0345351	-0.691732	0.760802	0.925745	0.987496	0.0619812	0.0327728	-0.770887	0.804616
Q9Y5X2 (SNX8)	Post-ETT	-0.571963	-1.29823	0.154304	0.122698	0.694841	0.1984	-0.577729	-1.34563	0.177356
Q9Y5X2 (SNX8)	Case	-0.285993	-1.07221	0.500224	0.475875	0.956002	0.0896587	-0.298893	-1.06927	0.499801
Q9Y5X2 (SNX8)	Control	0.320505	-0.168657	0.809666	0.199074	0.999784	0.100852	0.320698	-0.190147	0.831411
Q9Y5X2 (SNX8)	Interaction	-0.606498	-1.53247	0.31947	0.199228	0.906461	0.146054	-0.610223	-1.53238	0.336061
Q9Y5X3 (SNX5)	Pre-ETT	-0.136837	-0.910421	0.636746	0.728822	0.943152	0.069244	-0.139788	-0.929602	0.606325
Q9Y5X3 (SNX5)	Post-ETT	-0.414742	-1.18833	0.358842	0.293352	0.794395	0.110312	-0.414924	-1.2075	0.379222
Q9Y5X3 (SNX5)	Case	-0.0362429	-0.752846	0.68036	0.921037	0.99737	0.0752586	-0.0379138	-0.751751	0.715139
Q9Y5X3 (SNX5)	Control	0.241662	-0.204188	0.687511	0.288077	0.999784	0.0727889	0.23648	-0.218928	0.708965
Q9Y5X3 (SNX5)	Interaction	-0.277904	-1.12188	0.566075	0.518685	0.907769	0.0784588	-0.273905	-1.12688	0.582562
Q9Y5X9 (LIPG)	Pre-ETT	-0.226804	-0.951587	0.497979	0.539662	0.882219	0.0678427	-0.231326	-0.95032	0.502918
Q9Y5X9 (LIPG)	Post-ETT	0.0110315	-0.713751	0.735814	0.976202	0.994414	0.0613083	0.0174289	-0.736673	0.764797
Q9Y5X9 (LIPG)	Case	0.100547	-0.325116	0.526211	0.643386	0.965529	0.0410346	0.0963163	-0.361943	0.567249
Q9Y5X9 (LIPG)	Control	-0.137288	-0.402123	0.127548	0.309618	0.999784	0.0400191	-0.137159	-0.428679	0.132899
Q9Y5X9 (LIPG)	Interaction	0.237835	-0.26349	0.739161	0.352458	0.906461	0.0497459	0.239203	-0.27519	0.770697
Q9Y5Y2 (NUBP2)	Pre-ETT	-0.0118767	-0.547793	0.52404	0.965354	0.993143	0.0582225	-0.0671565	-0.720038	0.515069
Q9Y5Y2 (NUBP2)	Post-ETT	0.0286399	-0.507277	0.564556	0.91658	0.985676	0.0629925	-0.0339282	-0.703637	0.5852
Q9Y5Y2 (NUBP2)	Case	0.0570073	-0.192083	0.306097	0.653748	0.965529	0.0316956	0.0595699	-0.200416	0.326995
Q9Y5Y2 (NUBP2)	Control	0.0164907	-0.138486	0.171467	0.834795	0.999784	0.0166646	0.0167988	-0.143194	0.175124
Q9Y5Y2 (NUBP2)	Interaction	0.0405166	-0.252849	0.333882	0.78663	0.954599	0.0246347	0.0377151	-0.280915	0.349216
Q9Y5Y7 (LYVE1)	Pre-ETT	-1.0286	-1.93322	-0.123975	0.0258426	0.686282	0.829354	-1.02507	-1.96185	-0.138499
Q9Y5Y7 (LYVE1)	Post-ETT	-0.375567	-1.28019	0.529054	0.415812	0.852794	0.0865184	-0.365558	-1.30947	0.619746
Q9Y5Y7 (LYVE1)	Case	0.509544	-0.0630719	1.08216	0.0811452	0.8491	0.194607	0.496353	-0.126597	1.10651
Q9Y5Y7 (LYVE1)	Control	-0.143485	-0.49975	0.21278	0.429896	0.999784	0.0417536	-0.145919	-0.51626	0.236315
Q9Y5Y7 (LYVE1)	Interaction	0.653029	-0.0213701	1.32743	0.0577149	0.892422	0.230017	0.671868	-0.0494693	1.36672
Q9Y5Z6 (B3GALT1)	Pre-ETT	-0.109198	-0.809645	0.591249	0.759945	0.951694	0.071759	-0.118488	-0.783029	0.598764
Q9Y5Z6 (B3GALT1)	Post-ETT	-0.200151	-0.900598	0.500296	0.575442	0.901735	0.0770083	-0.178214	-0.900578	0.51771
Q9Y5Z6 (B3GALT1)	Case	-0.166932	-0.418986	0.0851227	0.194269	0.875756	0.067947	-0.170369	-0.437213	0.0943735
Q9Y5Z6 (B3GALT1)	Control	-0.0759784	-0.232799	0.0808425	0.342323	0.999784	0.029214	-0.0746973	-0.244624	0.0975864
Q9Y5Z6 (B3GALT1)	Interaction	-0.0909532	-0.38781	0.205904	0.548168	0.908589	0.0304317	-0.0879195	-0.41102	0.219449
Q9Y603 (ETV7)	Pre-ETT	-0.0667932	-0.653472	0.519885	0.823425	0.964932	0.0592233	-0.0247766	-0.637916	0.678738
Q9Y603 (ETV7)	Post-ETT	-0.451332	-1.03801	0.135347	0.131606	0.700079	0.133762	-0.401403	-1.03864	0.253845
Q9Y603 (ETV7)	Case	-0.251568	-0.466	-0.0371361	0.0214824	0.839722	0.244832	-0.251954	-0.485471	-0.0138792
Q9Y603 (ETV7)	Control	0.13297	-0.000443312	0.266384	0.0507661	0.999784	0.0951261	0.133097	-0.0117341	0.274975
Q9Y603 (ETV7)	Interaction	-0.384538	-0.637086	-0.131991	0.00284215	0.804695	0.923766	-0.386224	-0.655942	-0.107596
Q9Y606 (PUS1)	Pre-ETT	-0.242089	-0.952505	0.468327	0.504199	0.872118	0.0889651	-0.269946	-0.969603	0.455529
Q9Y606 (PUS1)	Post-ETT	-0.233065	-0.943481	0.477351	0.520223	0.88922	0.0900714	-0.252119	-0.961848	0.424585
Q9Y606 (PUS1)	Case	0.0870163	-0.272287	0.446319	0.635025	0.965529	0.0453618	0.0978884	-0.300583	0.471364
Q9Y606 (PUS1)	Control	0.0779926	-0.145555	0.301541	0.4941	0.999784	0.0302738	0.0786659	-0.152522	0.309741
Q9Y606 (PUS1)	Interaction	0.00902365	-0.414146	0.432193	0.966663	0.993393	0.0331465	0.00506398	-0.429304	0.461347
Q9Y608 (LRRFIP2)	Pre-ETT	-0.43149	-1.14671	0.283733	0.237033	0.771188	0.134921	-0.419789	-1.14055	0.311545
Q9Y608 (LRRFIP2)	Post-ETT	-0.577741	-1.29296	0.137482	0.113373	0.690162	0.242296	-0.5943	-1.30234	0.166491
Q9Y608 (LRRFIP2)	Case	0.0779518	-0.428202	0.584106	0.762766	0.974912	0.0605168	0.0839979	-0.429786	0.605177
Q9Y608 (LRRFIP2)	Control	0.224203	-0.0907115	0.539117	0.162897	0.999784	0.0842069	0.220062	-0.103908	0.544214
Q9Y608 (LRRFIP2)	Interaction	-0.146251	-0.742374	0.449872	0.630622	0.919327	0.0461946	-0.142885	-0.757693	0.477748
Q9Y613 (FHOD1)	Pre-ETT	-0.404535	-1.13019	0.321123	0.274557	0.789494	0.131778	-0.425347	-1.15827	0.308786
Q9Y613 (FHOD1)	Post-ETT	-0.622373	-1.34803	0.103285	0.0927637	0.677615	0.311738	-0.64475	-1.34325	0.0901225
Q9Y613 (FHOD1)	Case	0.0483441	-0.455076	0.551765	0.850706	0.98863	0.050732	0.0488911	-0.467794	0.581819
Q9Y613 (FHOD1)	Control	0.266181	-0.0470323	0.579395	0.0957821	0.999784	0.131444	0.269563	-0.0598173	0.606582
Q9Y613 (FHOD1)	Interaction	-0.217837	-0.810741	0.375067	0.47146	0.906461	0.0560461	-0.222259	-0.827977	0.384766
Q9Y624 (F11R)	Pre-ETT	-0.356389	-1.06715	0.354367	0.325721	0.809928	0.10792	-0.36978	-1.07193	0.338824
Q9Y624 (F11R)	Post-ETT	-0.301118	-1.01187	0.409639	0.406338	0.850114	0.0996206	-0.311171	-1.03096	0.447138
Q9Y624 (F11R)	Case	0.00394489	-0.415898	0.423788	0.985307	0.998329	0.0442635	-0.000990536	-0.453519	0.433432
Q9Y624 (F11R)	Control	-0.0513268	-0.312541	0.209887	0.700149	0.999784	0.0310098	-0.0509817	-0.321681	0.217118
Q9Y624 (F11R)	Interaction	0.0552717	-0.439199	0.549742	0.826585	0.9579	0.0380618	0.0524656	-0.432398	0.561608
Q9Y625 (GPC6)	Pre-ETT	0.382563	-0.425916	1.19104	0.353702	0.82325	0.10974	0.39469	-0.409547	1.2221
Q9Y625 (GPC6)	Post-ETT	0.252777	-0.555703	1.06126	0.540011	0.894412	0.0809449	0.258372	-0.563093	1.07996
Q9Y625 (GPC6)	Case	-0.039437	-0.728857	0.649983	0.910731	0.994941	0.0594621	-0.0298544	-0.746721	0.675271
Q9Y625 (GPC6)	Control	0.0903492	-0.338588	0.519286	0.679726	0.999784	0.0395439	0.0826132	-0.361934	0.540252
Q9Y625 (GPC6)	Interaction	-0.129786	-0.941751	0.682178	0.754064	0.945838	0.0528357	-0.118765	-0.993101	0.698174
Q9Y639 (NPTN)	Pre-ETT	-0.129267	-0.532461	0.273928	0.529757	0.880337	0.0456077	-0.144592	-0.63163	0.28042
Q9Y639 (NPTN)	Post-ETT	0.0414642	-0.361731	0.444659	0.84026	0.975648	0.0381256	0.0267953	-0.448399	0.464285
Q9Y639 (NPTN)	Case	0.00459326	-0.333177	0.342363	0.978736	0.998329	0.0307003	0.00387036	-0.352916	0.358204
Q9Y639 (NPTN)	Control	-0.166138	-0.376288	0.0440131	0.121267	0.999784	0.0648345	-0.163491	-0.386989	0.0538805
Q9Y639 (NPTN)	Interaction	0.170731	-0.227078	0.56854	0.400251	0.906461	0.0364703	0.166101	-0.235952	0.590167
Q9Y644 (RFNG)	Pre-ETT	0.342465	-0.363915	1.04884	0.341999	0.81595	0.114107	0.324797	-0.397162	1.0421
Q9Y644 (RFNG)	Post-ETT	0.637743	-0.0686367	1.34412	0.076807	0.677615	0.309494	0.612125	-0.0871507	1.32946
Q9Y644 (RFNG)	Case	0.0900796	-0.192548	0.372707	0.532178	0.959561	0.0400415	0.0942143	-0.198631	0.401164
Q9Y644 (RFNG)	Control	-0.205199	-0.381041	-0.0293565	0.0221856	0.999784	0.209614	-0.206968	-0.397726	-0.0215879
Q9Y644 (RFNG)	Interaction	0.295279	-0.0375858	0.628143	0.082096	0.892988	0.113845	0.297102	-0.0545827	0.666073
Q9Y653 (ADGRG1)	Pre-ETT	0.884812	-0.122449	1.89207	0.0851243	0.732224	0.317108	0.891694	-0.133739	1.86633
Q9Y653 (ADGRG1)	Post-ETT	1.14607	0.138804	2.15333	0.0257439	0.622948	0.658755	1.10509	0.0843971	2.19062
Q9Y653 (ADGRG1)	Case	0.269583	-0.278275	0.817442	0.334828	0.930624	0.065318	0.278096	-0.291105	0.842877
Q9Y653 (ADGRG1)	Control	0.00832993	-0.332532	0.349191	0.961798	0.999784	0.0245419	0.00467982	-0.351332	0.348166
Q9Y653 (ADGRG1)	Interaction	0.261253	-0.383987	0.906494	0.427442	0.906461	0.0481746	0.272153	-0.418335	0.936743
Q9Y657 (SPIN1)	Pre-ETT	0.165947	-0.692998	1.02489	0.704938	0.939022	0.0607982	0.164015	-0.767797	1.13789
Q9Y657 (SPIN1)	Post-ETT	0.719823	-0.139122	1.57877	0.100484	0.683237	0.198065	0.723664	-0.20075	1.65539
Q9Y657 (SPIN1)	Case	0.519664	0.0944585	0.944869	0.0166038	0.839722	0.498175	0.525197	0.0640428	0.998774
Q9Y657 (SPIN1)	Control	-0.0342117	-0.298762	0.230339	0.79991	0.999784	0.0199133	-0.0363839	-0.307914	0.261189
Q9Y657 (SPIN1)	Interaction	0.553876	0.0530897	1.05466	0.0301781	0.879963	0.213934	0.551155	0.0170999	1.08999
Q9Y661 (HS3ST4)	Pre-ETT	-0.0925977	-0.774464	0.589269	0.790113	0.95743	0.0710358	-0.0985168	-0.815317	0.595894
Q9Y661 (HS3ST4)	Post-ETT	0.462373	-0.219494	1.14424	0.183832	0.728371	0.149172	0.441092	-0.255693	1.12444
Q9Y661 (HS3ST4)	Case	0.431165	0.0252756	0.837055	0.0373411	0.840708	0.37962	0.422023	0.00925077	0.88273
Q9Y661 (HS3ST4)	Control	-0.123805	-0.376338	0.128727	0.336612	0.999784	0.0424623	-0.121858	-0.393102	0.146632
Q9Y661 (HS3ST4)	Interaction	0.554971	0.0769338	1.03301	0.0228823	0.875994	0.416522	0.560668	0.0499857	1.06784
Q9Y661 (HS3ST4)	Pre-ETT	2.85329	0.569472	5.13711	0.014338	0.640579	1.13971	2.81695	0.427381	5.19481
Q9Y661 (HS3ST4)	Post-ETT	3.22659	0.942771	5.51041	0.00562208	0.416811	2.33982	3.13645	0.848554	5.47198
Q9Y661 (HS3ST4)	Case	0.305517	-0.317555	0.928588	0.336529	0.930624	0.0299365	0.30248	-0.358871	0.950561
Q9Y661 (HS3ST4)	Control	-0.0677828	-0.45544	0.319875	0.731821	0.999784	0.0133948	-0.0641357	-0.50035	0.335407
Q9Y661 (HS3ST4)	Interaction	0.373299	-0.360524	1.10712	0.318744	0.906461	0.0275736	0.382382	-0.389658	1.14893
Q9Y662 (HS3ST3B1)	Pre-ETT	-0.0575663	-0.749766	0.634634	0.870519	0.974042	0.0780758	-0.133482	-0.823763	0.593127
Q9Y662 (HS3ST3B1)	Post-ETT	0.049656	-0.642544	0.741856	0.888185	0.984231	0.0709057	-0.0150153	-0.702772	0.690921
Q9Y662 (HS3ST3B1)	Case	0.135543	-0.15887	0.429956	0.366879	0.939178	0.0511421	0.135024	-0.182513	0.447711
Q9Y662 (HS3ST3B1)	Control	0.0283207	-0.154855	0.211496	0.761867	0.999784	0.0227195	0.0293533	-0.165205	0.220461
Q9Y662 (HS3ST3B1)	Interaction	0.107222	-0.239523	0.453968	0.544469	0.908589	0.0335633	0.106874	-0.251051	0.487938
Q9Y663 (HS3ST3A1)	Pre-ETT	0.432447	-0.409596	1.27449	0.314139	0.806844	0.100978	0.425059	-0.442404	1.29636
Q9Y663 (HS3ST3A1)	Post-ETT	-0.226262	-1.0683	0.615781	0.598434	0.905551	0.0785157	-0.236872	-1.11153	0.592744
Q9Y663 (HS3ST3A1)	Case	-0.365566	-1.296	0.564864	0.441258	0.950856	0.098564	-0.361423	-1.25013	0.518104
Q9Y663 (HS3ST3A1)	Control	0.293142	-0.285745	0.872029	0.320951	0.999784	0.0742195	0.290188	-0.281309	0.878624
Q9Y663 (HS3ST3A1)	Interaction	-0.658708	-1.75452	0.437107	0.238733	0.906461	0.125413	-0.666478	-1.78516	0.414473
Q9Y680 (FKBP7)	Pre-ETT	-0.0596343	-0.696747	0.577479	0.854442	0.972021	0.064732	-0.0447257	-0.723931	0.626372
Q9Y680 (FKBP7)	Post-ETT	-0.354811	-0.991924	0.282302	0.275048	0.780777	0.118486	-0.353822	-1.05007	0.335955
Q9Y680 (FKBP7)	Case	-0.384238	-0.983763	0.215287	0.209062	0.876537	0.134279	-0.385289	-1.01041	0.23574
Q9Y680 (FKBP7)	Control	-0.0890619	-0.462069	0.283945	0.639802	0.999784	0.0465115	-0.0891058	-0.486755	0.312985
Q9Y680 (FKBP7)	Interaction	-0.295176	-1.00127	0.410914	0.412587	0.906461	0.0740942	-0.286416	-1.02816	0.449075
Q9Y689 (ARL5A)	Pre-ETT	-0.360612	-1.01199	0.29077	0.277896	0.789494	0.127897	-0.376766	-1.03343	0.290787
Q9Y689 (ARL5A)	Post-ETT	-0.322337	-0.973719	0.329045	0.332102	0.814631	0.112202	-0.318191	-0.985468	0.348494
Q9Y689 (ARL5A)	Case	0.0959381	-0.162002	0.353878	0.466009	0.954686	0.0380329	0.0958901	-0.178459	0.37077
Q9Y689 (ARL5A)	Control	0.0576628	-0.10282	0.218146	0.48129	0.999784	0.0242618	0.0593052	-0.116982	0.225506
Q9Y689 (ARL5A)	Interaction	0.0382753	-0.265514	0.342065	0.804953	0.9579	0.0256239	0.0371307	-0.29016	0.35768
Q9Y696 (CLIC4)	Pre-ETT	-0.396335	-1.09652	0.303844	0.267243	0.789494	0.139641	-0.41681	-1.11278	0.288393
Q9Y696 (CLIC4)	Post-ETT	-0.639368	-1.33955	0.0608113	0.0734959	0.677615	0.348923	-0.654095	-1.37566	0.0931487
Q9Y696 (CLIC4)	Case	-0.0407195	-0.571481	0.490042	0.880475	0.992083	0.0553842	-0.0422275	-0.567556	0.493179
Q9Y696 (CLIC4)	Control	0.202313	-0.127911	0.532538	0.229836	0.999784	0.0633804	0.198696	-0.153741	0.546012
Q9Y696 (CLIC4)	Interaction	-0.243033	-0.868138	0.382072	0.446054	0.906461	0.0623493	-0.237107	-0.881358	0.415034
Q9Y696 (CLIC4)	Pre-ETT	-0.329835	-1.00907	0.349402	0.341223	0.8157	0.110201	-0.361804	-1.00394	0.34178
Q9Y696 (CLIC4)	Post-ETT	-0.711358	-1.3906	-0.0321204	0.0401067	0.659636	0.515516	-0.731966	-1.39544	-0.0259968
Q9Y696 (CLIC4)	Case	-0.154393	-0.67921	0.370423	0.564215	0.96342	0.0695745	-0.161837	-0.700757	0.400528
Q9Y696 (CLIC4)	Control	0.22713	-0.0993959	0.553655	0.172775	0.999784	0.0980913	0.227291	-0.115834	0.560841
Q9Y696 (CLIC4)	Interaction	-0.381523	-0.999626	0.23658	0.226362	0.906461	0.0977944	-0.38134	-1.00994	0.277826
Q9Y6A5 (TACC3)	Pre-ETT	-0.133432	-0.899615	0.632751	0.732855	0.943152	0.0733015	-0.120599	-0.852418	0.650833
Q9Y6A5 (TACC3)	Post-ETT	-0.476989	-1.24317	0.289194	0.222397	0.750185	0.138388	-0.444794	-1.19394	0.354646
Q9Y6A5 (TACC3)	Case	-0.278965	-0.835214	0.277284	0.325636	0.930624	0.0857299	-0.266195	-0.837887	0.294786
Q9Y6A5 (TACC3)	Control	0.0645924	-0.28149	0.410675	0.71451	0.999784	0.0392545	0.0590539	-0.27767	0.421307
Q9Y6A5 (TACC3)	Interaction	-0.343557	-0.998681	0.311566	0.304026	0.906461	0.0743686	-0.33209	-1.01278	0.356424
Q9Y6A9 (SPCS1)	Pre-ETT	-0.193764	-1.05326	0.665733	0.658596	0.923348	0.0768271	-0.22469	-1.06616	0.613726
Q9Y6A9 (SPCS1)	Post-ETT	0.567453	-0.292044	1.42695	0.195666	0.73536	0.156471	0.519174	-0.328837	1.4176
Q9Y6A9 (SPCS1)	Case	0.631282	0.0250195	1.23754	0.0412659	0.844096	0.436759	0.612527	-0.0265155	1.28674
Q9Y6A9 (SPCS1)	Control	-0.129936	-0.507134	0.247263	0.499575	0.999784	0.044667	-0.133297	-0.516391	0.264971
Q9Y6A9 (SPCS1)	Interaction	0.761217	0.0471914	1.47524	0.0366626	0.892422	0.315618	0.764995	-0.02301	1.48483
Q9Y6B6 (SAR1B)	Pre-ETT	0.236287	-0.396305	0.868879	0.464115	0.86144	0.075872	0.248103	-0.439713	0.965556
Q9Y6B6 (SAR1B)	Post-ETT	0.245165	-0.387427	0.877757	0.447496	0.861762	0.07426	0.246618	-0.392836	0.917369
Q9Y6B6 (SAR1B)	Case	0.0660027	-0.261783	0.393789	0.693097	0.965529	0.0388242	0.0657675	-0.280044	0.411967
Q9Y6B6 (SAR1B)	Control	0.0571245	-0.146814	0.261064	0.583007	0.999784	0.0245343	0.0550425	-0.1568	0.277232
Q9Y6B6 (SAR1B)	Interaction	0.00887812	-0.377172	0.394928	0.964048	0.993357	0.0260672	0.00566985	-0.393449	0.412973
Q9Y6B6 (SAR1B)	Pre-ETT	-0.0430858	-0.715017	0.628846	0.899987	0.980302	0.0655716	-0.0513443	-0.725006	0.652587
Q9Y6B6 (SAR1B)	Post-ETT	0.558321	-0.113611	1.23025	0.103404	0.683237	0.236873	0.564121	-0.13466	1.27522
Q9Y6B6 (SAR1B)	Case	0.518313	0.118987	0.917638	0.01096	0.804357	0.836706	0.51337	0.100142	0.945994
Q9Y6B6 (SAR1B)	Control	-0.0830937	-0.331543	0.165355	0.51214	0.999784	0.0343995	-0.076874	-0.349937	0.177973
Q9Y6B6 (SAR1B)	Interaction	0.601406	0.1311	1.07171	0.0121998	0.851732	0.603216	0.592775	0.0858394	1.10631
Q9Y6D9 (MAD1L1)	Pre-ETT	-0.196997	-0.854371	0.460377	0.556971	0.887797	0.0781682	-0.205781	-0.848837	0.477563
Q9Y6D9 (MAD1L1)	Post-ETT	0.0562111	-0.601163	0.713585	0.866903	0.981933	0.0673834	0.0477591	-0.635771	0.713329
Q9Y6D9 (MAD1L1)	Case	0.290723	-0.128867	0.710313	0.174461	0.875756	0.123437	0.295642	-0.159208	0.716368
Q9Y6D9 (MAD1L1)	Control	0.037515	-0.223542	0.298572	0.778208	0.999784	0.030601	0.0376708	-0.226672	0.311817
Q9Y6D9 (MAD1L1)	Interaction	0.253208	-0.240964	0.74738	0.315252	0.906461	0.0588672	0.247285	-0.263549	0.740849
Q9Y6E0 (STK24)	Pre-ETT	-0.546897	-1.31507	0.221281	0.162902	0.745357	0.223732	-0.603337	-1.35575	0.160164
Q9Y6E0 (STK24)	Post-ETT	-0.580977	-1.34915	0.187201	0.138252	0.708434	0.236903	-0.614169	-1.41423	0.169949
Q9Y6E0 (STK24)	Case	0.191501	-0.408986	0.791987	0.531938	0.959561	0.0680667	0.184951	-0.433947	0.815504
Q9Y6E0 (STK24)	Control	0.225581	-0.148024	0.599186	0.236644	0.999784	0.0746289	0.223654	-0.155745	0.599762
Q9Y6E0 (STK24)	Interaction	-0.0340802	-0.741304	0.673143	0.924753	0.98394	0.0450306	-0.0240006	-0.740491	0.715261
Q9Y6E2 (BZW2)	Pre-ETT	-0.270034	-0.972949	0.43288	0.451482	0.85989	0.0867259	-0.28219	-0.997731	0.404287
Q9Y6E2 (BZW2)	Post-ETT	-0.53168	-1.23459	0.171235	0.138207	0.708434	0.226875	-0.537631	-1.25491	0.153602
Q9Y6E2 (BZW2)	Case	-0.0823399	-0.622554	0.457874	0.765139	0.974912	0.0610734	-0.0791774	-0.633051	0.484009
Q9Y6E2 (BZW2)	Control	0.179305	-0.1568	0.515411	0.295745	0.999784	0.0615871	0.176132	-0.163654	0.532492
Q9Y6E2 (BZW2)	Interaction	-0.261645	-0.897883	0.374592	0.420235	0.906461	0.0618022	-0.253547	-0.906866	0.378066
Q9Y6F6 (IRAG1)	Pre-ETT	0.202005	-0.529527	0.933536	0.588354	0.903808	0.0754208	0.205352	-0.528009	1.01744
Q9Y6F6 (IRAG1)	Post-ETT	-0.133387	-0.864918	0.598144	0.720809	0.944232	0.0765016	-0.11959	-0.878643	0.651865
Q9Y6F6 (IRAG1)	Case	-0.0800131	-0.584041	0.424015	0.755695	0.974809	0.0503479	-0.0834314	-0.607062	0.467336
Q9Y6F6 (IRAG1)	Control	0.255379	-0.0582132	0.56897	0.11046	0.999784	0.110187	0.255929	-0.0740883	0.573775
Q9Y6F6 (IRAG1)	Interaction	-0.335392	-0.929011	0.258228	0.268135	0.906461	0.0722587	-0.335269	-0.948611	0.267112
Q9Y6F8 (CDY1)	Pre-ETT	-0.319189	-1.09316	0.454782	0.418919	0.844331	0.0961421	-0.327669	-1.09346	0.47014
Q9Y6F8 (CDY1)	Post-ETT	-0.268512	-1.04248	0.505459	0.496526	0.878887	0.0899841	-0.269374	-1.05078	0.540483
Q9Y6F8 (CDY1)	Case	-0.000686038	-0.538123	0.536751	0.998004	0.999214	0.0543837	0.00573663	-0.552175	0.553079
Q9Y6F8 (CDY1)	Control	-0.0513629	-0.385741	0.283015	0.763365	0.999784	0.0339976	-0.0503725	-0.395529	0.288909
Q9Y6F8 (CDY1)	Interaction	0.0506769	-0.58229	0.683644	0.875308	0.968258	0.0449226	0.0498526	-0.623121	0.707261
Q9Y6G5 (COMMD10)	Pre-ETT	-0.121748	-0.809937	0.566441	0.728787	0.943152	0.0719486	-0.141952	-0.848132	0.550705
Q9Y6G5 (COMMD10)	Post-ETT	-0.279425	-0.967614	0.408764	0.426147	0.85525	0.0922721	-0.295153	-0.95963	0.368605
Q9Y6G5 (COMMD10)	Case	-0.016082	-0.406115	0.373951	0.93559	0.997549	0.0444623	-0.00830263	-0.412096	0.398087
Q9Y6G5 (COMMD10)	Control	0.141594	-0.101073	0.384262	0.252779	0.999784	0.0493194	0.14051	-0.119225	0.397474
Q9Y6G5 (COMMD10)	Interaction	-0.157676	-0.617038	0.301685	0.5011	0.907769	0.0453905	-0.155642	-0.634383	0.335951
Q9Y6G9 (DYNC1LI1)	Pre-ETT	-0.426659	-0.999923	0.146606	0.144641	0.741579	0.128256	-0.370629	-1.02035	0.310502
Q9Y6G9 (DYNC1LI1)	Post-ETT	-0.347148	-0.920412	0.226117	0.235275	0.758134	0.102198	-0.291689	-0.943172	0.398205
Q9Y6G9 (DYNC1LI1)	Case	0.0345366	-0.10568	0.174753	0.629269	0.965529	0.0171461	0.034909	-0.120481	0.189988
Q9Y6G9 (DYNC1LI1)	Control	-0.0449745	-0.132213	0.0422642	0.31229	0.999784	0.0178344	-0.0450558	-0.140315	0.0510121
Q9Y6G9 (DYNC1LI1)	Interaction	0.0795111	-0.0856291	0.244651	0.345335	0.906461	0.0220385	0.0807484	-0.1066	0.263249
Q9Y6H3 (ATP23)	Pre-ETT	-0.424953	-1.18451	0.334608	0.27284	0.789494	0.147571	-0.439612	-1.19326	0.346021
Q9Y6H3 (ATP23)	Post-ETT	-0.0340185	-0.793579	0.725542	0.930051	0.986726	0.0738845	-0.0650661	-0.820551	0.706401
Q9Y6H3 (ATP23)	Case	0.305776	-0.0580467	0.669599	0.099505	0.864915	0.12342	0.305548	-0.0839425	0.690516
Q9Y6H3 (ATP23)	Control	-0.0851584	-0.311518	0.141202	0.460907	0.999784	0.0314706	-0.0864385	-0.320356	0.15106
Q9Y6H3 (ATP23)	Interaction	0.390934	-0.0375581	0.819427	0.0737486	0.892422	0.149571	0.404081	-0.0524708	0.850262
Q9Y6H5 (SNCAIP)	Pre-ETT	-0.329587	-0.835823	0.176648	0.20194	0.760965	0.0932689	-0.267903	-0.826224	0.349116
Q9Y6H5 (SNCAIP)	Post-ETT	-0.435263	-0.941499	0.0709724	0.0919531	0.677615	0.157779	-0.384112	-0.915705	0.211796
Q9Y6H5 (SNCAIP)	Case	-0.0792547	-0.176358	0.017849	0.109666	0.864915	0.0372058	-0.0808133	-0.188648	0.0268636
Q9Y6H5 (SNCAIP)	Control	0.0264213	-0.0339938	0.0868363	0.391363	0.999784	0.0104272	0.0261821	-0.0426488	0.0960075
Q9Y6H5 (SNCAIP)	Interaction	-0.105676	-0.22004	0.00868794	0.07013	0.892422	0.0406084	-0.105367	-0.237944	0.0244647
Q9Y6H6 (KCNE3)	Pre-ETT	0.164089	-0.695463	1.02364	0.708286	0.93945	0.0684182	0.12425	-0.645017	0.960396
Q9Y6H6 (KCNE3)	Post-ETT	0.270518	-0.589034	1.13007	0.53734	0.893037	0.0733948	0.247578	-0.543902	1.0847
Q9Y6H6 (KCNE3)	Case	0.0935826	-0.1337	0.320865	0.419662	0.949128	0.0292467	0.0942241	-0.157792	0.351141
Q9Y6H6 (KCNE3)	Control	-0.0128464	-0.154255	0.128562	0.858679	0.999784	0.0138566	-0.0146451	-0.167431	0.139868
Q9Y6H6 (KCNE3)	Interaction	0.106429	-0.161253	0.374111	0.435819	0.906461	0.024159	0.105285	-0.172792	0.391659
Q9Y6I3 (EPN1)	Pre-ETT	0.109141	-0.674542	0.892825	0.784885	0.957107	0.0741636	0.122017	-0.665049	0.885926
Q9Y6I3 (EPN1)	Post-ETT	-0.398353	-1.18204	0.38533	0.31912	0.80724	0.0923599	-0.383466	-1.15628	0.42944
Q9Y6I3 (EPN1)	Case	-0.251872	-1.09133	0.587588	0.556487	0.962979	0.0873685	-0.23986	-1.06334	0.590511
Q9Y6I3 (EPN1)	Control	0.255623	-0.266665	0.777911	0.337426	0.999784	0.0782253	0.25452	-0.293298	0.769785
Q9Y6I3 (EPN1)	Interaction	-0.507495	-1.49617	0.48118	0.314384	0.906461	0.106233	-0.511437	-1.46404	0.458591
Q9Y6I4 (USP3)	Pre-ETT	-0.503186	-1.1879	0.181533	0.149772	0.741579	0.245345	-0.499375	-1.12057	0.120442
Q9Y6I4 (USP3)	Post-ETT	-0.477412	-1.16213	0.207309	0.171764	0.718696	0.224329	-0.494756	-1.10745	0.142725
Q9Y6I4 (USP3)	Case	0.000458293	-0.0715728	0.0724894	0.990051	0.998329	0.00941936	0.000175811	-0.0793633	0.0822017
Q9Y6I4 (USP3)	Control	-0.0253125	-0.070128	0.0195029	0.268285	0.999784	0.00921359	-0.0252788	-0.0758351	0.0252419
Q9Y6I4 (USP3)	Interaction	0.0257708	-0.0590635	0.110605	0.55158	0.908589	0.00905578	0.0268435	-0.0708236	0.125476
Q9Y6K8 (AK5)	Pre-ETT	-0.382398	-1.13856	0.373761	0.3216	0.807996	0.11351	-0.374448	-1.14217	0.40318
Q9Y6K8 (AK5)	Post-ETT	-0.018952	-0.77511	0.737206	0.960821	0.990452	0.0665765	-0.00412167	-0.758841	0.752802
Q9Y6K8 (AK5)	Case	0.310861	-0.412042	1.03376	0.39933	0.947542	0.0997281	0.305246	-0.418991	1.06068
Q9Y6K8 (AK5)	Control	-0.0525848	-0.502354	0.397185	0.818753	0.999784	0.0478223	-0.0690728	-0.516639	0.377272
Q9Y6K8 (AK5)	Interaction	0.363446	-0.487954	1.21485	0.402778	0.906461	0.0886467	0.381861	-0.481574	1.31049
Q9Y6K9 (IKBKG)	Pre-ETT	-0.220511	-0.831984	0.390962	0.479687	0.866047	0.08488	-0.228006	-0.848504	0.403357
Q9Y6K9 (IKBKG)	Post-ETT	-0.580286	-1.19176	0.0311873	0.0628857	0.669313	0.419372	-0.591278	-1.20933	0.0394751
Q9Y6K9 (IKBKG)	Case	-0.0168627	-0.381036	0.34731	0.927688	0.997549	0.0412497	-0.0147977	-0.369043	0.338666
Q9Y6K9 (IKBKG)	Control	0.342912	0.116334	0.56949	0.00301416	0.999784	1.55079	0.340506	0.105748	0.581838
Q9Y6K9 (IKBKG)	Interaction	-0.359775	-0.78868	0.06913	0.100164	0.906461	0.111878	-0.359119	-0.778178	0.0888644
Q9Y6N7 (ROBO1)	Pre-ETT	0.188981	-0.350437	0.728399	0.492298	0.869008	0.0607109	0.184603	-0.434701	0.753775
Q9Y6N7 (ROBO1)	Post-ETT	0.145121	-0.394297	0.684539	0.597989	0.905551	0.0511375	0.122564	-0.462389	0.689226
Q9Y6N7 (ROBO1)	Case	-0.276496	-0.76704	0.214048	0.269273	0.914339	0.084137	-0.266806	-0.771034	0.19938
Q9Y6N7 (ROBO1)	Control	-0.232636	-0.537839	0.072566	0.135187	0.999784	0.0821747	-0.232907	-0.555623	0.0926217
Q9Y6N7 (ROBO1)	Interaction	-0.04386	-0.621599	0.533879	0.881716	0.969212	0.0383304	-0.050736	-0.655309	0.589295
Q9Y6N9 (USH1C)	Pre-ETT	-0.16879	-0.797208	0.459627	0.598584	0.906066	0.0680679	-0.147278	-0.821041	0.527193
Q9Y6N9 (USH1C)	Post-ETT	0.190953	-0.437465	0.81937	0.551469	0.897529	0.0764666	0.19763	-0.450065	0.863743
Q9Y6N9 (USH1C)	Case	0.31971	-0.0727904	0.712209	0.110381	0.864915	0.14001	0.316666	-0.0965146	0.742658
Q9Y6N9 (USH1C)	Control	-0.0400337	-0.284236	0.204168	0.747975	0.999784	0.0311718	-0.040442	-0.303353	0.223429
Q9Y6N9 (USH1C)	Interaction	0.359743	-0.102524	0.82201	0.127191	0.906461	0.108211	0.364186	-0.139832	0.851516
Q9Y6Q6 (TNFRSF11A)	Pre-ETT	-0.0676897	-0.843212	0.707832	0.864168	0.974042	0.0753168	-0.0778832	-0.852781	0.691953
Q9Y6Q6 (TNFRSF11A)	Post-ETT	0.0251332	-0.750389	0.800655	0.949353	0.989551	0.0639369	0.0118732	-0.773606	0.80223
Q9Y6Q6 (TNFRSF11A)	Case	0.0980413	-0.152693	0.348776	0.443451	0.950989	0.0342304	0.100346	-0.169469	0.362318
Q9Y6Q6 (TNFRSF11A)	Control	0.00521843	-0.150781	0.161218	0.947725	0.999784	0.0163919	0.00462552	-0.166412	0.168242
Q9Y6Q6 (TNFRSF11A)	Interaction	0.0928229	-0.202479	0.388125	0.537842	0.908589	0.025287	0.09629	-0.214859	0.406042
Q9Y6R0 (NUMBL)	Pre-ETT	-0.213892	-0.900983	0.473199	0.54177	0.882689	0.0867313	-0.203798	-0.908337	0.501175
Q9Y6R0 (NUMBL)	Post-ETT	-0.142805	-0.829896	0.544285	0.683743	0.933949	0.0749673	-0.138939	-0.847195	0.570707
Q9Y6R0 (NUMBL)	Case	0.0244961	-0.170195	0.219187	0.805215	0.981321	0.0233156	0.0235961	-0.184293	0.233065
Q9Y6R0 (NUMBL)	Control	-0.0465904	-0.167721	0.0745405	0.450934	0.999784	0.0192194	-0.0466375	-0.180963	0.0886867
Q9Y6R0 (NUMBL)	Interaction	0.0710865	-0.158211	0.300384	0.543435	0.908589	0.0228717	0.0680012	-0.178966	0.326198
Q9Y6R7 (FCGBP)	Pre-ETT	0.390008	-0.368871	1.14889	0.313802	0.806844	0.106337	0.362072	-0.412342	1.10475
Q9Y6R7 (FCGBP)	Post-ETT	0.275377	-0.483503	1.03426	0.47695	0.869868	0.0867912	0.256947	-0.559053	1.02327
Q9Y6R7 (FCGBP)	Case	-0.0816193	-0.594043	0.430805	0.7549	0.974719	0.0574717	-0.0866691	-0.631304	0.435321
Q9Y6R7 (FCGBP)	Control	0.0330125	-0.285803	0.351828	0.839175	0.999784	0.0322809	0.0331744	-0.305589	0.361039
Q9Y6R7 (FCGBP)	Interaction	-0.114632	-0.718139	0.488876	0.709684	0.935971	0.0472347	-0.12131	-0.75654	0.508149
Q9Y6T7 (DGKB)	Pre-ETT	-0.306286	-0.902313	0.28974	0.313845	0.806844	0.0948389	-0.275404	-0.893527	0.392385
Q9Y6T7 (DGKB)	Post-ETT	-0.068912	-0.664939	0.527115	0.820728	0.97058	0.0655919	-0.0350157	-0.686968	0.641235
Q9Y6T7 (DGKB)	Case	0.153318	-0.160141	0.466777	0.337736	0.930624	0.0603174	0.15168	-0.183962	0.481695
Q9Y6T7 (DGKB)	Control	-0.0840567	-0.279082	0.110969	0.398249	0.999784	0.0343313	-0.0848595	-0.28781	0.122647
Q9Y6T7 (DGKB)	Interaction	0.237374	-0.131802	0.606551	0.207589	0.906461	0.0647266	0.241668	-0.141905	0.622289
Q9Y6U3 (SCIN)	Pre-ETT	-0.239429	-0.99831	0.519451	0.536328	0.881496	0.0925844	-0.261071	-1.00826	0.528268
Q9Y6U3 (SCIN)	Post-ETT	0.0539288	-0.704952	0.81281	0.889227	0.984231	0.0723974	0.0540873	-0.707667	0.79544
Q9Y6U3 (SCIN)	Case	0.225196	-0.161452	0.611844	0.253643	0.908343	0.0786915	0.224666	-0.17545	0.629024
Q9Y6U3 (SCIN)	Control	-0.0681621	-0.308723	0.172399	0.578656	0.999784	0.0302195	-0.0676435	-0.319106	0.179
Q9Y6U3 (SCIN)	Interaction	0.293358	-0.162016	0.748733	0.206721	0.906461	0.0755053	0.297481	-0.179467	0.765298
Q9Y6U7 (RNF215)	Pre-ETT	0.103946	-0.668893	0.876784	0.792079	0.95743	0.0719589	0.102267	-0.680072	0.938773
Q9Y6U7 (RNF215)	Post-ETT	0.0759221	-0.696916	0.84876	0.847317	0.976901	0.0707278	0.0497242	-0.732687	0.8303
Q9Y6U7 (RNF215)	Case	-0.116704	-0.410637	0.177228	0.436455	0.949581	0.0433501	-0.119391	-0.42855	0.190518
Q9Y6U7 (RNF215)	Control	-0.0886808	-0.271557	0.0941955	0.341894	0.999784	0.0299013	-0.0896462	-0.277855	0.103832
Q9Y6U7 (RNF215)	Interaction	-0.0280234	-0.374203	0.318156	0.873936	0.968123	0.0274264	-0.029778	-0.389213	0.334073
Q9Y6U7 (RNF215)	Pre-ETT	-0.160406	-0.773066	0.452254	0.607843	0.908032	0.0786632	-0.176801	-0.822974	0.462848
Q9Y6U7 (RNF215)	Post-ETT	-0.190467	-0.803127	0.422194	0.54231	0.89511	0.0750963	-0.193415	-0.827689	0.430548
Q9Y6U7 (RNF215)	Case	0.00696537	-0.208748	0.222679	0.949538	0.997549	0.0253717	0.00750585	-0.214025	0.231379
Q9Y6U7 (RNF215)	Control	0.0370262	-0.0971844	0.171237	0.588702	0.999784	0.0188566	0.0371418	-0.107662	0.176976
Q9Y6U7 (RNF215)	Interaction	-0.0300609	-0.284118	0.223996	0.816608	0.9579	0.0225993	-0.0287915	-0.297908	0.240851
Q9Y6W6 (DUSP10)	Pre-ETT	0.0412184	-0.330609	0.413046	0.827999	0.965513	0.0441671	0.062112	-0.378698	0.587175
Q9Y6W6 (DUSP10)	Post-ETT	0.0243582	-0.347469	0.396186	0.897836	0.985295	0.0483159	0.0561709	-0.422027	0.545074
Q9Y6W6 (DUSP10)	Case	-0.0239514	-0.158687	0.110784	0.727528	0.969195	0.0183869	-0.0268606	-0.174087	0.121518
Q9Y6W6 (DUSP10)	Control	-0.00709127	-0.0909196	0.0767371	0.868315	0.999784	0.0110563	-0.00735356	-0.0980025	0.0856937
Q9Y6W6 (DUSP10)	Interaction	-0.0168602	-0.175545	0.141824	0.835037	0.9579	0.0141533	-0.0178128	-0.197245	0.158214
Q9Y6X0 (SETBP1)	Pre-ETT	2.18635	0.236812	4.13589	0.0279461	0.686282	0.78864	2.19264	0.292044	4.12736
Q9Y6X0 (SETBP1)	Post-ETT	1.89162	-0.0579174	3.84116	0.0572056	0.667418	0.49969	1.88816	0.025412	3.77811
Q9Y6X0 (SETBP1)	Case	-0.45922	-0.975166	0.0567264	0.0810766	0.8491	0.0813871	-0.460718	-1.00215	0.0695564
Q9Y6X0 (SETBP1)	Control	-0.16449	-0.485497	0.156517	0.315222	0.999784	0.0195973	-0.161207	-0.507501	0.181605
Q9Y6X0 (SETBP1)	Interaction	-0.29473	-0.902386	0.312926	0.341789	0.906461	0.0261217	-0.295925	-0.948746	0.354528
Q9Y6X2 (PIAS3)	Pre-ETT	-0.246472	-0.916718	0.423773	0.471066	0.863031	0.0901403	-0.242542	-0.915551	0.413795
Q9Y6X2 (PIAS3)	Post-ETT	-0.142619	-0.812865	0.527626	0.676639	0.930483	0.0775852	-0.147141	-0.78024	0.504712
Q9Y6X2 (PIAS3)	Case	0.0411758	-0.14663	0.228982	0.667403	0.965529	0.0236966	0.0428314	-0.167365	0.247396
Q9Y6X2 (PIAS3)	Control	-0.0626773	-0.179525	0.0541702	0.293107	0.999784	0.0219602	-0.0623199	-0.182272	0.0577716
Q9Y6X2 (PIAS3)	Interaction	0.103853	-0.117336	0.325042	0.357444	0.906461	0.0270467	0.101855	-0.130775	0.327571
Q9Y6X8 (ZHX2)	Pre-ETT	-0.165593	-1.07951	0.748328	0.722496	0.941721	0.0703791	-0.151593	-1.0956	0.788132
Q9Y6X8 (ZHX2)	Post-ETT	0.268572	-0.645349	1.18249	0.564635	0.898633	0.0788096	0.279846	-0.653304	1.19256
Q9Y6X8 (ZHX2)	Case	0.29801	-0.188267	0.784287	0.229695	0.893702	0.0757984	0.303653	-0.191516	0.799063
Q9Y6X8 (ZHX2)	Control	-0.136155	-0.438702	0.166393	0.377756	0.999784	0.0343024	-0.13471	-0.453182	0.178266
Q9Y6X8 (ZHX2)	Interaction	0.434165	-0.138548	1.00688	0.137327	0.906461	0.0887198	0.434511	-0.155799	1.00779
Q9Y6Z7 (COLEC10)	Pre-ETT	0.693198	-0.0676955	1.45409	0.0741658	0.731936	0.308371	0.675749	-0.0844522	1.45447
Q9Y6Z7 (COLEC10)	Post-ETT	0.9044	0.143507	1.66529	0.0198263	0.604721	0.926661	0.869578	0.124774	1.66272
Q9Y6Z7 (COLEC10)	Case	0.177442	-0.313677	0.66856	0.478861	0.957196	0.0646541	0.176471	-0.324164	0.672981
Q9Y6Z7 (COLEC10)	Control	-0.0337607	-0.33932	0.271799	0.828557	0.999784	0.031624	-0.0298584	-0.334362	0.285819
Q9Y6Z7 (COLEC10)	Interaction	0.211202	-0.367213	0.789618	0.474201	0.906461	0.0549942	0.213041	-0.402816	0.786027

### Sheet: Table S6G
Table S6G. Regression and Bayesian estimates in the proteomics analyses comparing ME/CFSLD† vs. HC.
UniProt (Gene)	ME/CFSLD† vs. HC
	Comparison*	Coefficient	95% CI		p-value	padj	BF	MAP	95% HDI
O14810 (CPLX1)	Pre-ETT	-0.25608	-0.902103	0.389944	0.437207	0.999549	0.0789488	-0.258321	-0.90747	0.428076
O14810 (CPLX1)	Post-ETT	0.118474	-0.52755	0.764497	0.719269	0.974603	0.061892	0.120696	-0.555843	0.764868
O14810 (CPLX1)	Case	0.600884	0.245655	0.956112	0.000915255	0.96212	6.19784	0.603464	0.245229	0.956757
O14810 (CPLX1)	Control	0.22633	-0.0589965	0.511656	0.120016	0.99974	0.0830267	0.226603	-0.0527405	0.509266
O14810 (CPLX1)	Interaction	0.374554	-0.0810762	0.830183	0.107136	0.960681	0.13585	0.380287	-0.0774481	0.838973
O75832 (PSMD10)	Pre-ETT	-0.770947	-1.25982	-0.282076	0.00199583	0.525375	3.6726	-0.768464	-1.2875	-0.253437
O75832 (PSMD10)	Post-ETT	-0.432802	-0.921674	0.056069	0.0827099	0.936015	0.221835	-0.426104	-0.9138	0.0910207
O75832 (PSMD10)	Case	0.314131	-0.0425171	0.67078	0.0842915	0.96212	0.169312	0.307943	-0.0510603	0.680976
O75832 (PSMD10)	Control	-0.0240137	-0.310481	0.262453	0.869497	0.99974	0.0329997	-0.028075	-0.318018	0.279835
O75832 (PSMD10)	Interaction	0.338145	-0.119306	0.795596	0.147395	0.960681	0.107979	0.342587	-0.145123	0.801594
O95388 (CCN4)	Pre-ETT	-0.900108	-1.44786	-0.352352	0.00127862	0.476365	8.40342	-0.901508	-1.44418	-0.367056
O95388 (CCN4)	Post-ETT	-0.998821	-1.54658	-0.451063	0.000351649	0.245065	8.13824	-1.01599	-1.55884	-0.449612
O95388 (CCN4)	Case	-0.0466663	-0.212441	0.119108	0.581128	0.96212	0.022082	-0.0470144	-0.224798	0.133929
O95388 (CCN4)	Control	0.0520465	-0.0811072	0.1852	0.443616	0.99974	0.0191794	0.0514014	-0.0965385	0.192353
O95388 (CCN4)	Interaction	-0.0987128	-0.311342	0.113917	0.36287	0.960681	0.0276176	-0.0998708	-0.32797	0.123315
P00734 (F2)	Pre-ETT	0.62404	0.0931059	1.15497	0.0212413	0.907902	0.343081	0.58075	-0.0186611	1.15828
P00734 (F2)	Post-ETT	1.1218	0.590867	1.65273	3.45535e-05	0.0602008	19.5964	1.0804	0.517921	1.64354
P00734 (F2)	Case	0.501577	-0.0201731	1.02333	0.0595402	0.96212	0.300728	0.499848	-0.0305871	1.01044
P00734 (F2)	Control	0.00381672	-0.415263	0.422897	0.985758	0.999781	0.0381959	-0.00331763	-0.455244	0.420486
P00734 (F2)	Interaction	0.497761	-0.171457	1.16698	0.144892	0.960681	0.133045	0.513009	-0.165933	1.18742
P00736 (C1R)	Pre-ETT	0.51666	-0.0394495	1.07277	0.0686179	0.999549	0.416292	0.530514	0.0155482	1.07697
P00736 (C1R)	Post-ETT	0.863843	0.307733	1.41995	0.00233033	0.464188	11.8657	0.891784	0.367576	1.44133
P00736 (C1R)	Case	0.33983	-0.0826043	0.762263	0.114863	0.96212	0.143821	0.337365	-0.0879293	0.77939
P00736 (C1R)	Control	-0.0073532	-0.34666	0.331954	0.96612	0.999781	0.036782	-0.0116782	-0.353886	0.334329
P00736 (C1R)	Interaction	0.347183	-0.194647	0.889013	0.209165	0.960681	0.0870851	0.358536	-0.198995	0.909464
P01031 (C5)	Pre-ETT	0.631755	-0.0725383	1.33605	0.0787307	0.999549	0.270534	0.626609	-0.0648688	1.31109
P01031 (C5)	Post-ETT	1.13679	0.432497	1.84108	0.00155857	0.434467	5.67355	1.11606	0.399588	1.80924
P01031 (C5)	Case	0.280579	-0.106738	0.667895	0.155657	0.96212	0.0858339	0.274918	-0.124356	0.678337
P01031 (C5)	Control	-0.224456	-0.535557	0.0866439	0.157333	0.99974	0.0662311	-0.222149	-0.544514	0.0946878
P01031 (C5)	Interaction	0.505035	0.00824792	1.00182	0.0463158	0.960681	0.260014	0.497123	0.0100499	1.02641
P01215|P01222 (TSHB|CGA)	Pre-ETT	0.321449	-0.261988	0.904887	0.280205	0.999549	0.0928575	0.320234	-0.246417	0.875969
P01215|P01222 (TSHB|CGA)	Post-ETT	-0.0365491	-0.619986	0.546888	0.902281	0.993712	0.0578387	-0.0374312	-0.606632	0.528419
P01215|P01222 (TSHB|CGA)	Case	-0.526348	-0.801447	-0.251248	0.000176835	0.96212	6.73434	-0.527876	-0.815713	-0.249114
P01215|P01222 (TSHB|CGA)	Control	-0.168349	-0.389314	0.0526161	0.13537	0.99974	0.0739856	-0.168279	-0.394604	0.0609839
P01215|P01222 (TSHB|CGA)	Interaction	-0.357999	-0.710852	-0.00514554	0.0467514	0.960681	0.218103	-0.355863	-0.724649	0.0049334
P01602 (IGKV1-5)	Pre-ETT	0.696268	0.104603	1.28793	0.0210841	0.907902	0.924833	0.695745	0.111017	1.27722
P01602 (IGKV1-5)	Post-ETT	0.926028	0.334363	1.51769	0.00215798	0.464188	3.23912	0.931967	0.327978	1.52757
P01602 (IGKV1-5)	Case	0.138919	-0.162728	0.440566	0.366722	0.96212	0.0461045	0.133456	-0.18043	0.453212
P01602 (IGKV1-5)	Control	-0.0908408	-0.33313	0.151448	0.462434	0.99974	0.0302005	-0.0891207	-0.361812	0.16817
P01602 (IGKV1-5)	Interaction	0.22976	-0.157145	0.616664	0.244462	0.960681	0.066074	0.234886	-0.177279	0.622137
P02790 (HPX)	Pre-ETT	0.803682	0.196012	1.41135	0.00953711	0.879171	3.11334	0.801797	0.246017	1.38465
P02790 (HPX)	Post-ETT	0.732605	0.124935	1.34028	0.0181314	0.740721	1.42329	0.729428	0.146189	1.31793
P02790 (HPX)	Case	-0.0450986	-0.112984	0.0227868	0.192892	0.96212	0.0164319	-0.0440325	-0.12241	0.0351078
P02790 (HPX)	Control	0.0259786	-0.0285483	0.0805056	0.350407	0.99974	0.00896724	0.0244527	-0.0343366	0.0877541
P02790 (HPX)	Interaction	-0.0710773	-0.15815	0.0159952	0.109617	0.960681	0.020868	-0.0689529	-0.168305	0.0221625
P04070 (PROC)	Pre-ETT	0.86378	0.227206	1.50035	0.00782533	0.879171	1.89324	0.870194	0.239143	1.50721
P04070 (PROC)	Post-ETT	1.40502	0.76845	2.0416	1.51865e-05	0.0352782	249.231	1.41745	0.788022	2.04144
P04070 (PROC)	Case	0.278035	-0.24895	0.805019	0.301104	0.96212	0.0761818	0.269491	-0.244603	0.803578
P04070 (PROC)	Control	-0.26321	-0.686494	0.160074	0.222935	0.99974	0.0727697	-0.263752	-0.696869	0.185332
P04070 (PROC)	Interaction	0.541244	-0.134686	1.21717	0.11655	0.960681	0.1472	0.544455	-0.20347	1.2504
P04070 (PROC)	Pre-ETT	0.95205	0.414358	1.48974	0.000519765	0.299679	17.8044	0.966675	0.409603	1.5012
P04070 (PROC)	Post-ETT	1.06465	0.526963	1.60235	0.000104106	0.090689	74.3152	1.08004	0.556816	1.60658
P04070 (PROC)	Case	0.0819517	-0.156425	0.320328	0.500427	0.96212	0.035423	0.0846132	-0.181166	0.328682
P04070 (PROC)	Control	-0.030653	-0.222121	0.160815	0.753689	0.99974	0.0224874	-0.032949	-0.236026	0.166095
P04070 (PROC)	Interaction	0.112605	-0.193146	0.418355	0.470397	0.960681	0.0356764	0.110619	-0.212264	0.445134
P04843 (RPN1)	Pre-ETT	0.621342	0.247097	0.995587	0.00113776	0.476365	1.99149	0.622317	0.192162	1.07671
P04843 (RPN1)	Post-ETT	0.749501	0.375256	1.12375	8.66491e-05	0.0862654	4.44555	0.744899	0.293173	1.17354
P04843 (RPN1)	Case	0.116784	0.011661	0.221907	0.0294524	0.96212	0.097571	0.115851	-0.00181786	0.228291
P04843 (RPN1)	Control	-0.0113751	-0.0958119	0.0730616	0.791747	0.99974	0.0104307	-0.0117659	-0.105746	0.0824808
P04843 (RPN1)	Interaction	0.128159	-0.00667563	0.262994	0.0624726	0.960681	0.0592595	0.129077	-0.0241022	0.280003
P05160 (F13B)	Pre-ETT	0.561881	-0.064323	1.18809	0.0786389	0.999549	0.26608	0.558207	-0.105537	1.22355
P05160 (F13B)	Post-ETT	1.11703	0.490827	1.74323	0.000471919	0.252985	8.10418	1.11288	0.478049	1.74063
P05160 (F13B)	Case	0.390217	0.00389952	0.776535	0.0477319	0.96212	0.272744	0.395329	-0.00481364	0.804443
P05160 (F13B)	Control	-0.164933	-0.47523	0.145365	0.297514	0.99974	0.0535332	-0.159613	-0.471773	0.163255
P05160 (F13B)	Interaction	0.55515	0.0596439	1.05066	0.0281002	0.960681	0.421037	0.549808	0.0303216	1.05844
P05231 (IL6)	Pre-ETT	0.940228	0.276271	1.60418	0.00551171	0.800231	1.19424	0.907715	0.183839	1.58358
P05231 (IL6)	Post-ETT	1.06259	0.39863	1.72654	0.00170863	0.452316	3.77296	1.05451	0.361282	1.72323
P05231 (IL6)	Case	0.286277	-0.165313	0.737868	0.214059	0.96212	0.0799193	0.288326	-0.188194	0.759889
P05231 (IL6)	Control	0.163918	-0.198808	0.526645	0.375768	0.99974	0.0461886	0.166612	-0.217126	0.524282
P05231 (IL6)	Interaction	0.122359	-0.456868	0.701586	0.67885	0.963799	0.0424175	0.127845	-0.466883	0.738702
P05452 (CLEC3B)	Pre-ETT	-1.13828	-1.76709	-0.509468	0.000388247	0.245972	12.5376	-1.13265	-1.70248	-0.513998
P05452 (CLEC3B)	Post-ETT	-1.02065	-1.64946	-0.391838	0.00146614	0.434467	4.57743	-1.01634	-1.64924	-0.3902
P05452 (CLEC3B)	Case	0.0192304	-0.292285	0.330746	0.903697	0.992555	0.0272695	0.0196726	-0.305097	0.330875
P05452 (CLEC3B)	Control	-0.0983989	-0.348614	0.151816	0.440843	0.99974	0.0315127	-0.0928488	-0.356105	0.162043
P05452 (CLEC3B)	Interaction	0.117629	-0.281932	0.517191	0.563936	0.960681	0.0334727	0.115118	-0.302929	0.535577
P12829 (MYL4)	Pre-ETT	1.03098	0.326687	1.73527	0.00411646	0.754938	2.80065	1.03415	0.329093	1.76219
P12829 (MYL4)	Post-ETT	1.01563	0.311342	1.71993	0.00470752	0.607532	3.5193	1.02808	0.338851	1.71034
P12829 (MYL4)	Case	-0.00460511	-0.321979	0.312769	0.977312	0.99751	0.025603	-0.00665137	-0.330178	0.338792
P12829 (MYL4)	Control	0.0107393	-0.244181	0.26566	0.934194	0.99974	0.0204277	0.0121812	-0.253756	0.285495
P12829 (MYL4)	Interaction	-0.0153444	-0.42242	0.391731	0.941107	0.991896	0.0255024	-0.0105559	-0.451049	0.420979
P12830 (CDH1)	Pre-ETT	0.596576	0.16307	1.03008	0.00699175	0.854834	1.02025	0.583291	0.108767	1.02536
P12830 (CDH1)	Post-ETT	0.780005	0.346499	1.21351	0.000421001	0.248428	4.71004	0.76427	0.289228	1.1836
P12830 (CDH1)	Case	0.0692771	-0.263319	0.401873	0.683093	0.969779	0.0410224	0.0653171	-0.298474	0.428923
P12830 (CDH1)	Control	-0.114152	-0.381299	0.152995	0.402316	0.99974	0.0430213	-0.115257	-0.391312	0.158767
P12830 (CDH1)	Interaction	0.183429	-0.243171	0.610029	0.399372	0.960681	0.0545878	0.175791	-0.26327	0.629218
P13497 (BMP1)	Pre-ETT	0.627877	0.0384977	1.21726	0.036799	0.915901	0.560016	0.634725	0.0350558	1.21155
P13497 (BMP1)	Post-ETT	0.931652	0.342273	1.52103	0.00194712	0.452316	3.21897	0.923268	0.297174	1.53437
P13497 (BMP1)	Case	0.0615627	-0.422961	0.546086	0.803338	0.980497	0.0539152	0.0666693	-0.435362	0.568671
P13497 (BMP1)	Control	-0.242212	-0.631391	0.146966	0.222533	0.99974	0.0809485	-0.242813	-0.652921	0.161756
P13497 (BMP1)	Interaction	0.303775	-0.317693	0.925243	0.338045	0.960681	0.0793896	0.306056	-0.341975	0.921976
P14151 (SELL)	Pre-ETT	-1.23459	-1.81379	-0.65538	2.94486e-05	0.102614	90.8939	-1.22171	-1.78023	-0.648689
P14151 (SELL)	Post-ETT	-1.28901	-1.86821	-0.709801	1.2897e-05	0.0352782	308.333	-1.29049	-1.90989	-0.670793
P14151 (SELL)	Case	-0.175486	-0.423524	0.072553	0.165545	0.96212	0.0562184	-0.175683	-0.43738	0.0935759
P14151 (SELL)	Control	-0.121064	-0.320293	0.0781652	0.233655	0.99974	0.0353874	-0.124642	-0.326425	0.0861434
P14151 (SELL)	Interaction	-0.0544215	-0.372565	0.263722	0.737421	0.968314	0.0243751	-0.0527989	-0.37391	0.287655
P15289 (ARSA)	Pre-ETT	-0.402004	-0.613783	-0.190226	0.000198852	0.173225	9.42586	-0.40874	-0.647512	-0.186346
P15289 (ARSA)	Post-ETT	-0.321153	-0.532932	-0.109375	0.00295664	0.49059	1.40885	-0.330317	-0.594497	-0.0992432
P15289 (ARSA)	Case	0.0813148	-0.00286453	0.165494	0.0583222	0.96212	0.0580862	0.0826479	-0.00925112	0.17144
P15289 (ARSA)	Control	0.000463814	-0.0671507	0.0680783	0.989273	0.999781	0.00977144	-0.000101856	-0.0735869	0.0738672
P15289 (ARSA)	Interaction	0.080851	-0.0271207	0.188823	0.142198	0.960681	0.0305931	0.0800322	-0.0394247	0.197814
P16860 (NPPB)	Pre-ETT	-0.95103	-1.52876	-0.373297	0.00125367	0.476365	11.2471	-0.951168	-1.53842	-0.384102
P16860 (NPPB)	Post-ETT	-0.677333	-1.25507	-0.0996008	0.0215697	0.770559	0.636102	-0.663033	-1.27358	-0.0841026
P16860 (NPPB)	Case	0.171348	-0.158406	0.501102	0.308467	0.96212	0.0505308	0.167894	-0.172724	0.521963
P16860 (NPPB)	Control	-0.102349	-0.367213	0.162516	0.448831	0.99974	0.0315782	-0.100269	-0.375422	0.165669
P16860 (NPPB)	Interaction	0.273696	-0.149259	0.696651	0.20469	0.960681	0.0646703	0.270083	-0.176954	0.717547
P26038 (MSN)	Pre-ETT	0.228152	-0.214557	0.670862	0.312459	0.999549	0.0877706	0.225735	-0.236499	0.660224
P26038 (MSN)	Post-ETT	0.00295632	-0.439753	0.445666	0.989557	0.999168	0.05157	0.00335501	-0.442204	0.462415
P26038 (MSN)	Case	0.156685	-0.112478	0.425847	0.253898	0.96212	0.0589683	0.151658	-0.124091	0.437403
P26038 (MSN)	Control	0.381881	0.165684	0.598077	0.000536177	0.99974	4.34033	0.380453	0.163526	0.60906
P26038 (MSN)	Interaction	-0.225196	-0.570434	0.120042	0.201084	0.960681	0.0751744	-0.224379	-0.583724	0.13813
P30740 (SERPINB1)	Pre-ETT	-1.15668	-1.7458	-0.567564	0.000118982	0.173225	12.1404	-1.15893	-1.74942	-0.553439
P30740 (SERPINB1)	Post-ETT	-0.60433	-1.19345	-0.0152108	0.0443709	0.87678	0.504975	-0.625962	-1.19588	-0.0417716
P30740 (SERPINB1)	Case	0.372109	-0.116444	0.860662	0.135486	0.96212	0.136474	0.375337	-0.149054	0.885299
P30740 (SERPINB1)	Control	-0.180244	-0.572659	0.212171	0.367987	0.99974	0.0525456	-0.16742	-0.591116	0.230126
P30740 (SERPINB1)	Interaction	0.552353	-0.0742843	1.17899	0.0840561	0.960681	0.175694	0.538971	-0.124788	1.15979
P35520 (CBS)	Pre-ETT	1.11938	0.448988	1.78977	0.00106549	0.476365	3.8748	1.10109	0.399388	1.78625
P35520 (CBS)	Post-ETT	1.17915	0.508761	1.84954	0.000566032	0.281763	4.88029	1.1748	0.451429	1.86344
P35520 (CBS)	Case	-0.0906697	-0.423434	0.242094	0.593314	0.96212	0.0297752	-0.0863988	-0.428395	0.252617
P35520 (CBS)	Control	-0.150442	-0.417725	0.11684	0.269948	0.99974	0.0377729	-0.14668	-0.431144	0.133888
P35520 (CBS)	Interaction	0.0597726	-0.367043	0.486588	0.783716	0.977223	0.0289055	0.0603862	-0.399636	0.49763
P35916 (FLT4)	Pre-ETT	-0.755999	-1.29698	-0.215018	0.00616323	0.832798	2.33247	-0.748201	-1.29215	-0.225442
P35916 (FLT4)	Post-ETT	-0.824502	-1.36548	-0.28352	0.00281591	0.485132	3.40906	-0.816977	-1.3736	-0.288211
P35916 (FLT4)	Case	-0.12634	-0.330134	0.0774541	0.224344	0.96212	0.0508972	-0.130081	-0.348587	0.0798218
P35916 (FLT4)	Control	-0.0578375	-0.221529	0.105854	0.488611	0.99974	0.0205554	-0.0575793	-0.228376	0.110553
P35916 (FLT4)	Interaction	-0.0685023	-0.329896	0.192892	0.607504	0.960681	0.0250221	-0.0720604	-0.337627	0.201013
P41221 (WNT5A)	Pre-ETT	0.755379	0.150128	1.36063	0.0144404	0.907902	1.15956	0.75586	0.153033	1.36547
P41221 (WNT5A)	Post-ETT	1.08772	0.48247	1.69297	0.000427771	0.248428	12.4924	1.07374	0.481346	1.68587
P41221 (WNT5A)	Case	0.1924	-0.0737575	0.458558	0.156536	0.96212	0.0675385	0.193948	-0.0855448	0.475758
P41221 (WNT5A)	Control	-0.139942	-0.353725	0.0738411	0.199496	0.99974	0.0422594	-0.138016	-0.362615	0.0801856
P41221 (WNT5A)	Interaction	0.332342	-0.00904187	0.673727	0.0563844	0.960681	0.179142	0.327513	-0.0234905	0.695573
P41567 (EIF1)	Pre-ETT	1.58327	0.598544	2.568	0.00162554	0.484625	4.8735	1.5996	0.627463	2.57383
P41567 (EIF1)	Post-ETT	1.45926	0.474532	2.44399	0.00367891	0.557356	2.88924	1.4411	0.451679	2.41935
P41567 (EIF1)	Case	-0.0374254	-0.414104	0.339253	0.845601	0.984033	0.0231999	-0.0381859	-0.426632	0.372641
P41567 (EIF1)	Control	0.0865859	-0.21597	0.389141	0.574862	0.99974	0.0223054	0.0870607	-0.224586	0.396941
P41567 (EIF1)	Interaction	-0.124011	-0.607154	0.359131	0.614911	0.961148	0.0260809	-0.124629	-0.611997	0.363786
P42127 (ASIP)	Pre-ETT	0.652447	0.0673074	1.23759	0.0288585	0.907902	0.719207	0.705683	0.085961	1.28638
P42127 (ASIP)	Post-ETT	1.00952	0.42438	1.59466	0.000721032	0.303497	13.0114	1.06719	0.453358	1.6575
P42127 (ASIP)	Case	0.0813077	-0.242778	0.405393	0.622916	0.964611	0.0356727	0.0842586	-0.262339	0.419666
P42127 (ASIP)	Control	-0.275765	-0.536077	-0.0154534	0.0378646	0.99974	0.233305	-0.273219	-0.548758	-0.0131866
P42127 (ASIP)	Interaction	0.357073	-0.0586118	0.772758	0.0922575	0.960681	0.129905	0.355412	-0.0591539	0.778959
P49747 (COMP)	Pre-ETT	-1.18048	-1.81102	-0.549946	0.000243098	0.188239	14.1476	-1.19622	-1.84762	-0.572793
P49747 (COMP)	Post-ETT	-0.84052	-1.47106	-0.209985	0.00898345	0.654316	1.59117	-0.851452	-1.49652	-0.20292
P49747 (COMP)	Case	0.0115232	-0.375019	0.398065	0.953407	0.99751	0.0304269	0.0083659	-0.383312	0.400196
P49747 (COMP)	Control	-0.328438	-0.638916	-0.0179599	0.0381407	0.99974	0.22698	-0.331935	-0.651642	-0.0068486
P49747 (COMP)	Interaction	0.339961	-0.155833	0.835755	0.178971	0.960681	0.0898199	0.346029	-0.174008	0.846322
P51884 (LUM)	Pre-ETT	-0.940821	-1.4927	-0.388939	0.000834032	0.415169	3.19172	-0.905561	-1.48949	-0.309
P51884 (LUM)	Post-ETT	-0.924141	-1.47602	-0.372258	0.00103071	0.378054	2.33527	-0.898615	-1.48247	-0.289024
P51884 (LUM)	Case	-0.0329893	-0.233227	0.167249	0.746767	0.974249	0.0173438	-0.0303661	-0.246779	0.170255
P51884 (LUM)	Control	-0.0496698	-0.210505	0.111165	0.544989	0.99974	0.0155004	-0.0469124	-0.216819	0.118569
P51884 (LUM)	Interaction	0.0166805	-0.240152	0.273513	0.898708	0.988345	0.0177843	0.0149388	-0.258883	0.283475
P54764 (EPHA4)	Pre-ETT	-0.878961	-1.37819	-0.379727	0.000559023	0.299679	7.53332	-0.883223	-1.43859	-0.35089
P54764 (EPHA4)	Post-ETT	-0.52641	-1.02564	-0.0271766	0.0387664	0.871068	0.422811	-0.554144	-1.09249	-0.0279946
P54764 (EPHA4)	Case	0.220143	-0.00291248	0.443198	0.0530674	0.96212	0.143112	0.220743	-0.00830284	0.446988
P54764 (EPHA4)	Control	-0.132408	-0.31157	0.0467539	0.147479	0.99974	0.0450955	-0.133811	-0.317278	0.0517128
P54764 (EPHA4)	Interaction	0.352551	0.0664518	0.63865	0.0157265	0.960681	0.326381	0.35349	0.0437726	0.647183
P61077 (UBE2D3)	Pre-ETT	0.866711	0.336754	1.39667	0.00134876	0.476365	4.25151	0.855469	0.307576	1.4497
P61077 (UBE2D3)	Post-ETT	0.722326	0.192369	1.25228	0.00755334	0.649867	1.55195	0.724466	0.166749	1.27552
P61077 (UBE2D3)	Case	-0.0513057	-0.367321	0.264709	0.75033	0.974249	0.0326907	-0.0521122	-0.393571	0.268671
P61077 (UBE2D3)	Control	0.0930798	-0.16075	0.346909	0.472312	0.99974	0.0327168	0.0908744	-0.169904	0.361307
P61077 (UBE2D3)	Interaction	-0.144385	-0.549718	0.260947	0.485072	0.960681	0.0375521	-0.136839	-0.579832	0.270367
P80511 (S100A12)	Pre-ETT	-0.783088	-1.28651	-0.279668	0.00229763	0.525375	3.67291	-0.79146	-1.29617	-0.274716
P80511 (S100A12)	Post-ETT	-0.595823	-1.09924	-0.0924027	0.0203563	0.770559	0.883953	-0.615926	-1.12003	-0.0960032
P80511 (S100A12)	Case	-0.119997	-0.391898	0.151903	0.387045	0.96212	0.0416492	-0.122279	-0.409959	0.170718
P80511 (S100A12)	Control	-0.307262	-0.525658	-0.0888668	0.00582475	0.99974	0.760291	-0.305979	-0.531115	-0.0757665
P80511 (S100A12)	Interaction	0.187265	-0.161485	0.536015	0.292605	0.960681	0.050013	0.183356	-0.18524	0.543935
P81172 (HAMP)	Pre-ETT	-1.29966	-2.01295	-0.586378	0.000355329	0.245972	11.4602	-1.28579	-1.98325	-0.556982
P81172 (HAMP)	Post-ETT	-0.647727	-1.36101	0.0655577	0.0751047	0.932985	0.262167	-0.639235	-1.34353	0.106787
P81172 (HAMP)	Case	0.419372	0.0691946	0.769549	0.0189125	0.96212	0.316913	0.414115	0.0473373	0.785039
P81172 (HAMP)	Control	-0.232564	-0.513833	0.0487046	0.105109	0.99974	0.0779018	-0.230308	-0.523332	0.0673671
P81172 (HAMP)	Interaction	0.651936	0.202785	1.10109	0.00444307	0.960681	0.961732	0.655471	0.174155	1.1298
Q12926 (ELAVL2)	Pre-ETT	1.01873	0.210456	1.82701	0.0135003	0.889937	1.31143	0.993544	0.208993	1.77815
Q12926 (ELAVL2)	Post-ETT	1.28049	0.472209	2.08876	0.00190274	0.452316	6.78137	1.27621	0.478794	2.04596
Q12926 (ELAVL2)	Case	0.138069	-0.0430998	0.319237	0.135257	0.96212	0.0424619	0.139287	-0.0477266	0.328506
Q12926 (ELAVL2)	Control	-0.123684	-0.269202	0.0218336	0.0957353	0.99974	0.0448874	-0.126322	-0.282501	0.030218
Q12926 (ELAVL2)	Interaction	0.261753	0.0293794	0.494127	0.0272606	0.960681	0.143579	0.264043	0.0123893	0.517107
Q15646 (OASL)	Pre-ETT	0.841032	0.277444	1.40462	0.0034466	0.706451	3.2379	0.843582	0.258898	1.41541
Q15646 (OASL)	Post-ETT	0.669462	0.105874	1.23305	0.0199038	0.770559	0.761993	0.667175	0.076443	1.24107
Q15646 (OASL)	Case	-0.0608471	-0.349773	0.228079	0.67978	0.969779	0.0342361	-0.0626611	-0.36554	0.241063
Q15646 (OASL)	Control	0.110723	-0.121348	0.342794	0.34973	0.99974	0.0358168	0.10869	-0.132582	0.349105
Q15646 (OASL)	Interaction	-0.17157	-0.542157	0.199018	0.364196	0.960681	0.0466037	-0.173272	-0.555917	0.215541
Q16584 (MAP3K11)	Pre-ETT	-0.100815	-0.642044	0.440413	0.715048	0.999549	0.0650633	-0.119681	-0.656633	0.472041
Q16584 (MAP3K11)	Post-ETT	0.71125	0.170021	1.25248	0.0100048	0.654316	1.15227	0.698443	0.133801	1.25832
Q16584 (MAP3K11)	Case	0.51989	0.144607	0.895174	0.00662378	0.96212	1.28251	0.513654	0.134869	0.902634
Q16584 (MAP3K11)	Control	-0.292175	-0.59361	0.00926016	0.0574655	0.99974	0.239893	-0.28815	-0.588522	0.0124073
Q16584 (MAP3K11)	Interaction	0.812065	0.330712	1.29342	0.000944524	0.960681	5.60697	0.806137	0.318248	1.28967
Q16659 (MAPK6)	Pre-ETT	0.3575	-0.167101	0.882101	0.181662	0.999549	0.139537	0.37952	-0.16314	0.892504
Q16659 (MAPK6)	Post-ETT	0.91669	0.392089	1.44129	0.000615143	0.285795	13.7919	0.915084	0.366749	1.46842
Q16659 (MAPK6)	Case	0.337634	-0.0643617	0.73963	0.0997302	0.96212	0.156646	0.329895	-0.0800112	0.761148
Q16659 (MAPK6)	Control	-0.221556	-0.544447	0.101336	0.178673	0.99974	0.0796954	-0.221708	-0.552144	0.10937
Q16659 (MAPK6)	Interaction	0.55919	0.0435742	1.07481	0.0335367	0.960681	0.322648	0.561792	0.0190392	1.09655
Q6QNK2 (ADGRD1)	Pre-ETT	-0.799005	-1.29032	-0.307693	0.00143545	0.476365	6.59172	-0.801214	-1.25911	-0.314423
Q6QNK2 (ADGRD1)	Post-ETT	-0.761875	-1.25319	-0.270563	0.00237123	0.464188	4.78631	-0.762209	-1.24217	-0.275392
Q6QNK2 (ADGRD1)	Case	-0.0132463	-0.109121	0.0826289	0.786551	0.977626	0.0109792	-0.0144582	-0.11152	0.0821899
Q6QNK2 (ADGRD1)	Control	-0.050376	-0.127385	0.0266328	0.199798	0.99974	0.0199001	-0.0498785	-0.132303	0.0333546
Q6QNK2 (ADGRD1)	Interaction	0.0371297	-0.0858434	0.160103	0.553999	0.960681	0.0129671	0.0352165	-0.0921333	0.166997
Q6QNY0 (BLOC1S3)	Pre-ETT	1.99718	0.711531	3.28284	0.00232924	0.525375	3.85472	1.99887	0.725234	3.29712
Q6QNY0 (BLOC1S3)	Post-ETT	2.01742	0.731762	3.30307	0.0021013	0.464188	3.17297	2.0163	0.705449	3.30271
Q6QNY0 (BLOC1S3)	Case	-0.0761022	-0.543013	0.390809	0.74938	0.974249	0.0222017	-0.0743854	-0.56878	0.407582
Q6QNY0 (BLOC1S3)	Control	-0.0963337	-0.471365	0.278698	0.614646	0.99974	0.0191437	-0.0915053	-0.484567	0.296546
Q6QNY0 (BLOC1S3)	Interaction	0.0202315	-0.578646	0.619109	0.947209	0.992279	0.0232537	0.0265005	-0.612921	0.644543
Q7LFX5 (CHST15)	Pre-ETT	-0.859968	-1.41822	-0.30172	0.00253375	0.551804	5.106	-0.810229	-1.36035	-0.267846
Q7LFX5 (CHST15)	Post-ETT	-0.795899	-1.35415	-0.237651	0.00520057	0.610655	2.12137	-0.760818	-1.31007	-0.211339
Q7LFX5 (CHST15)	Case	0.0722381	-0.204453	0.348929	0.608858	0.964399	0.0343818	0.0764904	-0.215015	0.361386
Q7LFX5 (CHST15)	Control	0.0081691	-0.214074	0.230413	0.942568	0.99974	0.0229368	0.00867859	-0.21772	0.235588
Q7LFX5 (CHST15)	Interaction	0.064069	-0.290826	0.418964	0.723465	0.965803	0.0288588	0.0627473	-0.297954	0.417635
Q7LFX5 (CHST15)	Pre-ETT	-0.837404	-1.38508	-0.289724	0.00272841	0.576191	3.14967	-0.809235	-1.3365	-0.24855
Q7LFX5 (CHST15)	Post-ETT	-0.762986	-1.31067	-0.215305	0.00632441	0.610655	1.58698	-0.723646	-1.27247	-0.174951
Q7LFX5 (CHST15)	Case	0.0673421	-0.183725	0.31841	0.599091	0.963201	0.0305682	0.0660979	-0.196721	0.328116
Q7LFX5 (CHST15)	Control	-0.00707605	-0.208738	0.194586	0.945171	0.99974	0.019613	-0.00725806	-0.225809	0.204714
Q7LFX5 (CHST15)	Interaction	0.0744182	-0.247611	0.396447	0.650598	0.962904	0.0294036	0.0726991	-0.267808	0.41239
Q86TN4 (TRPT1)	Pre-ETT	1.25829	0.25937	2.2572	0.013554	0.889937	0.820847	1.25756	0.174365	2.30512
Q86TN4 (TRPT1)	Post-ETT	1.59056	0.59164	2.58947	0.00180352	0.452316	4.80973	1.57775	0.582075	2.5703
Q86TN4 (TRPT1)	Case	0.191822	-0.192321	0.575965	0.327724	0.96212	0.0365893	0.193491	-0.200913	0.589718
Q86TN4 (TRPT1)	Control	-0.140447	-0.448998	0.168104	0.372316	0.99974	0.0286281	-0.14051	-0.492173	0.185348
Q86TN4 (TRPT1)	Interaction	0.332269	-0.160447	0.824986	0.18626	0.960681	0.0590785	0.333859	-0.165107	0.847313
Q8IWE5 (PLEKHM2)	Pre-ETT	0.617301	0.143969	1.09063	0.0105851	0.879171	0.976949	0.626038	0.117391	1.11506
Q8IWE5 (PLEKHM2)	Post-ETT	0.889364	0.416032	1.3627	0.000230815	0.178728	16.6615	0.888236	0.399647	1.40055
Q8IWE5 (PLEKHM2)	Case	0.147279	-0.119603	0.414161	0.279426	0.96212	0.0501733	0.150599	-0.133217	0.440088
Q8IWE5 (PLEKHM2)	Control	-0.124784	-0.339148	0.0895808	0.253906	0.99974	0.0375019	-0.124287	-0.339109	0.0983266
Q8IWE5 (PLEKHM2)	Interaction	0.272063	-0.0702499	0.614375	0.119296	0.960681	0.0891511	0.269087	-0.0907608	0.621543
Q8N695 (SLC5A8)	Pre-ETT	0.920224	0.356209	1.48424	0.00138482	0.476365	6.26474	0.92209	0.327987	1.47292
Q8N695 (SLC5A8)	Post-ETT	0.836393	0.272378	1.40041	0.00365514	0.557356	2.52617	0.81233	0.244559	1.39663
Q8N695 (SLC5A8)	Case	-0.00267772	-0.233645	0.228289	0.981871	0.997692	0.0251986	-0.00224937	-0.232949	0.235076
Q8N695 (SLC5A8)	Control	0.081153	-0.104364	0.26667	0.39124	0.99974	0.0279559	0.0834239	-0.105734	0.270369
Q8N695 (SLC5A8)	Interaction	-0.0838307	-0.380078	0.212416	0.579153	0.960681	0.0290105	-0.0875614	-0.393576	0.21626
Q92743 (HTRA1)	Pre-ETT	1.51829	0.806589	2.22999	2.89912e-05	0.102614	21.935	1.47146	0.714224	2.21773
Q92743 (HTRA1)	Post-ETT	1.74423	1.03253	2.45592	1.55944e-06	0.0108677	70.4266	1.7273	0.941307	2.43641
Q92743 (HTRA1)	Case	0.215446	-0.180039	0.610932	0.285648	0.96212	0.0470543	0.214062	-0.191571	0.619336
Q92743 (HTRA1)	Control	-0.0104912	-0.328153	0.30717	0.948389	0.99974	0.0202225	-0.010683	-0.356217	0.341293
Q92743 (HTRA1)	Interaction	0.225937	-0.281327	0.733202	0.382677	0.960681	0.0378579	0.225796	-0.311328	0.786206
Q96BQ1 (FAM3D)	Pre-ETT	0.805238	0.303187	1.30729	0.00166896	0.484625	6.64786	0.856512	0.325771	1.42412
Q96BQ1 (FAM3D)	Post-ETT	0.849226	0.347175	1.35128	0.000915437	0.354427	7.18102	0.891436	0.363516	1.45511
Q96BQ1 (FAM3D)	Case	0.0183839	-0.117379	0.154147	0.7907	0.978928	0.0139113	0.0190214	-0.127975	0.162292
Q96BQ1 (FAM3D)	Control	-0.0256043	-0.134652	0.083443	0.645373	0.99974	0.0119501	-0.0251045	-0.139941	0.0937826
Q96BQ1 (FAM3D)	Interaction	0.0439882	-0.130146	0.218123	0.620525	0.962822	0.0168986	0.0419947	-0.145999	0.23029
Q96PQ0 (SORCS2)	Pre-ETT	2.02907	0.773074	3.28507	0.00154373	0.484625	9.47757	1.99832	0.824703	3.22811
Q96PQ0 (SORCS2)	Post-ETT	2.16227	0.906271	3.41826	0.000740342	0.303497	8.49151	2.1783	0.878291	3.38004
Q96PQ0 (SORCS2)	Case	0.173509	0.00162306	0.345395	0.0478756	0.96212	0.0489448	0.173735	-0.0181286	0.364041
Q96PQ0 (SORCS2)	Control	0.0403126	-0.0977495	0.178375	0.567127	0.99974	0.00826259	0.0419801	-0.117478	0.199033
Q96PQ0 (SORCS2)	Interaction	0.133196	-0.0872711	0.353664	0.236365	0.960681	0.0168694	0.130987	-0.120674	0.381685
Q99519 (NEU1)	Pre-ETT	0.523521	0.248795	0.798247	0.000187766	0.173225	7.55513	0.516382	0.213058	0.796829
Q99519 (NEU1)	Post-ETT	0.454429	0.179703	0.729154	0.0011869	0.413576	1.78428	0.448359	0.142303	0.750753
Q99519 (NEU1)	Case	-0.123767	-0.262581	0.0150465	0.0805478	0.96212	0.0776773	-0.121893	-0.272831	0.0189182
Q99519 (NEU1)	Control	-0.0546746	-0.166172	0.0568231	0.336503	0.99974	0.0222641	-0.0556845	-0.176459	0.070315
Q99519 (NEU1)	Interaction	-0.0690925	-0.24714	0.108955	0.44691	0.960681	0.0243673	-0.0675293	-0.267667	0.133422
Q99988 (GDF15)	Pre-ETT	0.729468	0.113487	1.34545	0.0202834	0.907902	0.706737	0.740793	0.0824242	1.36733
Q99988 (GDF15)	Post-ETT	0.955848	0.339867	1.57183	0.00235501	0.464188	5.17715	0.943767	0.343452	1.58536
Q99988 (GDF15)	Case	0.114051	-0.157922	0.386024	0.41113	0.96212	0.0324852	0.111061	-0.172453	0.396132
Q99988 (GDF15)	Control	-0.112329	-0.330783	0.106124	0.313542	0.99974	0.0327171	-0.11755	-0.344041	0.102447
Q99988 (GDF15)	Interaction	0.22638	-0.122462	0.575223	0.203404	0.960681	0.0569447	0.232544	-0.135119	0.57594
Q9BYZ8 (REG4)	Pre-ETT	0.421303	-0.197205	1.03981	0.18186	0.999549	0.135379	0.404499	-0.225723	1.02651
Q9BYZ8 (REG4)	Post-ETT	0.894915	0.276407	1.51342	0.00457024	0.600944	3.9332	0.878302	0.27849	1.48061
Q9BYZ8 (REG4)	Case	0.220729	-0.151608	0.593065	0.245273	0.96212	0.066757	0.217813	-0.167517	0.579535
Q9BYZ8 (REG4)	Control	-0.252884	-0.551952	0.0461842	0.0974603	0.99974	0.123985	-0.248325	-0.565448	0.0555346
Q9BYZ8 (REG4)	Interaction	0.473612	-0.0039607	0.951185	0.0519305	0.960681	0.232334	0.478961	-0.0151151	0.941531
Q9H422 (HIPK3)	Pre-ETT	-1.26153	-1.90798	-0.615075	0.000130878	0.173225	147.086	-1.25649	-1.91209	-0.591502
Q9H422 (HIPK3)	Post-ETT	-0.96083	-1.60728	-0.314378	0.00357836	0.557356	3.8753	-0.943523	-1.58374	-0.326045
Q9H422 (HIPK3)	Case	0.245337	-0.076877	0.56755	0.135611	0.96212	0.0909621	0.249791	-0.0971884	0.588027
Q9H422 (HIPK3)	Control	-0.0553609	-0.314169	0.203447	0.675033	0.99974	0.0263724	-0.0508331	-0.322638	0.217926
Q9H422 (HIPK3)	Interaction	0.300697	-0.112586	0.713981	0.153859	0.960681	0.0786884	0.298069	-0.14481	0.725924
Q9NPY3 (CD93)	Pre-ETT	-1.19426	-1.82025	-0.568263	0.00018463	0.173225	35.8648	-1.17419	-1.79784	-0.571365
Q9NPY3 (CD93)	Post-ETT	-0.756982	-1.38298	-0.130987	0.0177844	0.737734	1.02158	-0.753981	-1.36962	-0.131533
Q9NPY3 (CD93)	Case	0.286412	0.0206069	0.552217	0.0346939	0.96212	0.221069	0.292259	0.0120069	0.560377
Q9NPY3 (CD93)	Control	-0.150864	-0.364364	0.0626354	0.166065	0.99974	0.0483979	-0.152542	-0.375481	0.0674392
Q9NPY3 (CD93)	Interaction	0.437276	0.0963444	0.778207	0.0119427	0.960681	0.523961	0.435564	0.0896708	0.801651
Q9NR55 (BATF3)	Pre-ETT	1.67387	0.839264	2.50847	8.46376e-05	0.173225	25.5658	1.68138	0.835878	2.499
Q9NR55 (BATF3)	Post-ETT	1.68702	0.852416	2.52162	7.43994e-05	0.0862654	19.7867	1.68438	0.791133	2.52538
Q9NR55 (BATF3)	Case	0.0129667	-0.428127	0.45406	0.954054	0.99751	0.0270034	0.011511	-0.440969	0.482697
Q9NR55 (BATF3)	Control	-0.000185272	-0.35448	0.354109	0.999182	0.999781	0.0229364	0.000777695	-0.366032	0.367039
Q9NR55 (BATF3)	Interaction	0.0131519	-0.552611	0.578915	0.963659	0.994761	0.0299643	0.0147455	-0.583547	0.611279
Q9UBR2 (CTSZ)	Pre-ETT	0.98075	0.352993	1.60851	0.00219813	0.525375	3.04549	0.97129	0.277638	1.6359
Q9UBR2 (CTSZ)	Post-ETT	0.879253	0.251496	1.50701	0.00604779	0.610655	1.329	0.870069	0.207591	1.5445
Q9UBR2 (CTSZ)	Case	-0.106124	-0.378108	0.16586	0.444422	0.96212	0.0293595	-0.10358	-0.392472	0.180797
Q9UBR2 (CTSZ)	Control	-0.00462713	-0.22309	0.213836	0.966887	0.999781	0.0184413	-0.00683067	-0.236815	0.224017
Q9UBR2 (CTSZ)	Interaction	-0.101497	-0.450354	0.24736	0.568519	0.960681	0.028203	-0.0982908	-0.465679	0.272461
A0AVT1 (UBA6)	Pre-ETT	-0.0288737	-0.632687	0.57494	0.925329	0.999549	0.0651541	-0.0309252	-0.644092	0.567192
A0AVT1 (UBA6)	Post-ETT	-0.322889	-0.926703	0.280924	0.294597	0.936015	0.105744	-0.329997	-0.942678	0.298821
A0AVT1 (UBA6)	Case	-0.0549906	-0.648159	0.538177	0.855817	0.986022	0.0584873	-0.0503151	-0.642193	0.544522
A0AVT1 (UBA6)	Control	0.239025	-0.237419	0.715469	0.325467	0.99974	0.0807727	0.23962	-0.233984	0.723897
A0AVT1 (UBA6)	Interaction	-0.294016	-1.05484	0.466804	0.448799	0.960681	0.0855693	-0.294997	-1.06132	0.447889
A0PJX2 (TLDC2)	Pre-ETT	0.66597	-0.472407	1.80435	0.251542	0.999549	0.137421	0.665696	-0.450513	1.79123
A0PJX2 (TLDC2)	Post-ETT	0.907016	-0.231361	2.04539	0.118376	0.936015	0.221709	0.903542	-0.243346	2.09802
A0PJX2 (TLDC2)	Case	0.0985703	-0.438518	0.635659	0.719066	0.974249	0.0344642	0.0945549	-0.462384	0.633437
A0PJX2 (TLDC2)	Control	-0.142476	-0.573875	0.288924	0.517434	0.99974	0.0310469	-0.137246	-0.601244	0.311106
A0PJX2 (TLDC2)	Interaction	0.241046	-0.447844	0.929936	0.492838	0.960681	0.0448019	0.256258	-0.469614	0.942965
A1A4F0 (SLC66A1L)	Pre-ETT	-0.21466	-0.692563	0.263243	0.378665	0.999549	0.0855732	-0.211965	-0.719864	0.28189
A1A4F0 (SLC66A1L)	Post-ETT	-0.165965	-0.643867	0.311938	0.496092	0.936107	0.0732886	-0.159318	-0.648756	0.335577
A1A4F0 (SLC66A1L)	Case	0.0150205	-0.0762855	0.106327	0.747128	0.974249	0.0128014	0.0129488	-0.0826118	0.110982
A1A4F0 (SLC66A1L)	Control	-0.0336747	-0.107013	0.039664	0.368147	0.99974	0.0150669	-0.0344898	-0.113301	0.0452562
A1A4F0 (SLC66A1L)	Interaction	0.0486953	-0.0684173	0.165808	0.415101	0.960681	0.0166452	0.0496077	-0.0731189	0.176151
A1KZ92 (PXDNL)	Pre-ETT	0.00869945	-0.557312	0.57471	0.975968	0.999549	0.0818244	0.183473	-0.375172	0.588256
A1KZ92 (PXDNL)	Post-ETT	-0.0524168	-0.618428	0.513594	0.855969	0.988397	0.0663547	0.111299	-0.46579	0.561715
A1KZ92 (PXDNL)	Case	-0.0625675	-0.163199	0.0380637	0.222993	0.96212	0.0261617	-0.0619751	-0.169145	0.0488195
A1KZ92 (PXDNL)	Control	-0.00145121	-0.0822802	0.0793777	0.971929	0.999781	0.0111739	-0.00158923	-0.0851799	0.0835974
A1KZ92 (PXDNL)	Interaction	-0.0611163	-0.19019	0.0679572	0.353385	0.960681	0.0193878	-0.0605093	-0.205453	0.0784188
A1L168 (C20orf202)	Pre-ETT	-0.325308	-0.862288	0.211672	0.235083	0.999549	0.119034	-0.328439	-0.864606	0.214378
A1L168 (C20orf202)	Post-ETT	-0.121529	-0.658509	0.415451	0.657347	0.966464	0.0669688	-0.137641	-0.660318	0.399124
A1L168 (C20orf202)	Case	0.128508	-0.0771215	0.334138	0.220621	0.96212	0.0510829	0.124435	-0.0896132	0.348896
A1L168 (C20orf202)	Control	-0.0752702	-0.240436	0.0898955	0.371747	0.99974	0.0291737	-0.0737096	-0.25599	0.101332
A1L168 (C20orf202)	Interaction	0.203778	-0.0599702	0.467527	0.129946	0.960681	0.0788553	0.203002	-0.0837288	0.479552
A1L170 (C1orf226)	Pre-ETT	-0.222283	-0.775288	0.330722	0.430804	0.999549	0.0848744	-0.199438	-0.74517	0.304875
A1L170 (C1orf226)	Post-ETT	0.134594	-0.418411	0.687599	0.633342	0.959421	0.0674667	0.147432	-0.370684	0.672536
A1L170 (C1orf226)	Case	0.372699	-0.0183788	0.763777	0.0617823	0.96212	0.267395	0.36963	-0.0222416	0.76229
A1L170 (C1orf226)	Control	0.0158221	-0.298299	0.329943	0.921359	0.99974	0.0360337	0.0180183	-0.311028	0.333726
A1L170 (C1orf226)	Interaction	0.356877	-0.144734	0.858488	0.163185	0.960681	0.115206	0.355542	-0.148165	0.876377
A1L188 (NDUFAF8)	Pre-ETT	-0.104054	-0.601031	0.392922	0.681536	0.999549	0.0641044	-0.109641	-0.614126	0.392466
A1L188 (NDUFAF8)	Post-ETT	0.0329215	-0.464055	0.529898	0.896697	0.993063	0.0588905	0.0291485	-0.47047	0.528717
A1L188 (NDUFAF8)	Case	-0.0588726	-0.480796	0.363051	0.784483	0.977626	0.057015	-0.0610123	-0.487168	0.381553
A1L188 (NDUFAF8)	Control	-0.195848	-0.534745	0.143048	0.257356	0.99974	0.0858421	-0.19558	-0.535645	0.170351
A1L188 (NDUFAF8)	Interaction	0.136976	-0.404199	0.678151	0.619836	0.962625	0.0595004	0.123003	-0.438245	0.701968
A1X283 (SH3PXD2B)	Pre-ETT	-0.172251	-0.749723	0.405221	0.558798	0.999549	0.0869659	-0.203003	-0.776561	0.407064
A1X283 (SH3PXD2B)	Post-ETT	-0.128957	-0.706428	0.448515	0.661615	0.966464	0.0697243	-0.147031	-0.732747	0.436165
A1X283 (SH3PXD2B)	Case	0.0787471	-0.166357	0.323851	0.528892	0.96212	0.0308746	0.0800011	-0.181239	0.332688
A1X283 (SH3PXD2B)	Control	0.0354526	-0.161419	0.232325	0.724126	0.99974	0.0226757	0.0320971	-0.165953	0.242112
A1X283 (SH3PXD2B)	Interaction	0.0432945	-0.271085	0.357674	0.787226	0.977223	0.0317867	0.044939	-0.282727	0.379069
A1XBS5 (CIBAR1)	Pre-ETT	0.366038	-0.362637	1.09471	0.324842	0.999549	0.106281	0.378993	-0.338763	1.11341
A1XBS5 (CIBAR1)	Post-ETT	0.40514	-0.323535	1.13381	0.275832	0.936015	0.116647	0.405331	-0.304363	1.11001
A1XBS5 (CIBAR1)	Case	-0.00447028	-0.200547	0.191606	0.964359	0.99751	0.0185963	-0.000164528	-0.207642	0.199235
A1XBS5 (CIBAR1)	Control	-0.0435723	-0.201065	0.11392	0.587646	0.99974	0.0167485	-0.0441693	-0.202616	0.122216
A1XBS5 (CIBAR1)	Interaction	0.039102	-0.212393	0.290597	0.76057	0.974828	0.0180029	0.0370018	-0.220744	0.309628
A1Z1Q3 (MACROD2)	Pre-ETT	0.727728	0.0543141	1.40114	0.0341713	0.907902	0.421663	0.693274	-0.00659255	1.36893
A1Z1Q3 (MACROD2)	Post-ETT	0.369387	-0.304027	1.0428	0.282331	0.936015	0.097156	0.33937	-0.328185	1.00193
A1Z1Q3 (MACROD2)	Case	-0.460864	-0.963267	0.0415385	0.0721905	0.96212	0.219192	-0.455589	-0.990255	0.0892379
A1Z1Q3 (MACROD2)	Control	-0.102523	-0.506063	0.301016	0.61852	0.99974	0.0417668	-0.101162	-0.52525	0.309737
A1Z1Q3 (MACROD2)	Interaction	-0.358341	-1.00274	0.28606	0.275755	0.960681	0.0788654	-0.34876	-1.03847	0.348054
A2CJ06 (DYTN)	Pre-ETT	0.422278	-0.18283	1.02739	0.171384	0.999549	0.175657	0.42081	-0.170429	1.02876
A2CJ06 (DYTN)	Post-ETT	0.212565	-0.392543	0.817673	0.491135	0.936107	0.0759664	0.221208	-0.374625	0.802083
A2CJ06 (DYTN)	Case	-0.108483	-0.371004	0.154037	0.41798	0.96212	0.038872	-0.1059	-0.393764	0.17834
A2CJ06 (DYTN)	Control	0.10123	-0.109632	0.312091	0.34674	0.99974	0.0334752	0.0993583	-0.123749	0.31566
A2CJ06 (DYTN)	Interaction	-0.209713	-0.546432	0.127006	0.222203	0.960681	0.0562575	-0.207626	-0.555879	0.14482
A2RU49 (HYKK)	Pre-ETT	0.518106	-0.124824	1.16104	0.114235	0.999549	0.141401	0.471255	-0.256219	1.15281
A2RU49 (HYKK)	Post-ETT	0.589116	-0.0538143	1.23205	0.0725085	0.932101	0.154132	0.523685	-0.207564	1.1954
A2RU49 (HYKK)	Case	0.0795646	0.010003	0.149126	0.0249737	0.96212	0.0477043	0.0791492	-0.00283663	0.164319
A2RU49 (HYKK)	Control	0.00855456	-0.0473186	0.0644278	0.764113	0.99974	0.00512955	0.00858947	-0.0589059	0.073291
A2RU49 (HYKK)	Interaction	0.07101	-0.0182123	0.160232	0.118786	0.960681	0.017282	0.0711706	-0.0354418	0.174093
A2RU54 (HMX2)	Pre-ETT	-0.193547	-0.772022	0.384928	0.511974	0.999549	0.0740921	-0.180065	-0.753108	0.387506
A2RU54 (HMX2)	Post-ETT	-0.198835	-0.77731	0.379641	0.500513	0.936107	0.0750742	-0.180239	-0.771214	0.40035
A2RU54 (HMX2)	Case	-0.0344767	-0.287173	0.21822	0.789155	0.97858	0.0300039	-0.0371076	-0.29578	0.227207
A2RU54 (HMX2)	Control	-0.0291892	-0.23216	0.173781	0.778049	0.99974	0.0241908	-0.0285906	-0.240062	0.188017
A2RU54 (HMX2)	Interaction	-0.00528747	-0.329405	0.31883	0.974493	0.996991	0.0294917	-0.00205726	-0.345307	0.328756
A2RU67 (FAM234B)	Pre-ETT	0.00556612	-0.553011	0.564143	0.984418	0.999549	0.0580877	-0.0053853	-0.567821	0.587381
A2RU67 (FAM234B)	Post-ETT	0.0216048	-0.536972	0.580182	0.939572	0.997049	0.0653376	0.0285317	-0.54801	0.61419
A2RU67 (FAM234B)	Case	-0.123755	-0.365557	0.118048	0.315807	0.96212	0.0443811	-0.125622	-0.3717	0.120323
A2RU67 (FAM234B)	Control	-0.139794	-0.334014	0.054427	0.158328	0.99974	0.05263	-0.140392	-0.34349	0.0672608
A2RU67 (FAM234B)	Interaction	0.0160387	-0.294107	0.326184	0.919267	0.990427	0.0274287	0.0135626	-0.298961	0.346045
A2RU67 (FAM234B)	Pre-ETT	-0.307224	-0.80682	0.192371	0.228098	0.999549	0.130029	-0.313044	-0.755593	0.168936
A2RU67 (FAM234B)	Post-ETT	-0.233855	-0.733451	0.26574	0.358914	0.936015	0.0971861	-0.241049	-0.717315	0.218463
A2RU67 (FAM234B)	Case	0.0514497	-0.0101014	0.113001	0.101358	0.96212	0.0276856	0.0517488	-0.0152421	0.12062
A2RU67 (FAM234B)	Control	-0.0219195	-0.0713585	0.0275196	0.38486	0.99974	0.00879973	-0.0215451	-0.0754918	0.0322055
A2RU67 (FAM234B)	Interaction	0.0733691	-0.00557864	0.152317	0.0685357	0.960681	0.0348607	0.0721905	-0.0143594	0.158993
A2RUC4 (TYW5)	Pre-ETT	-0.0160012	-0.623559	0.591557	0.958832	0.999549	0.0630171	-0.0233831	-0.638912	0.596722
A2RUC4 (TYW5)	Post-ETT	-0.263038	-0.870596	0.34452	0.39613	0.936015	0.0954683	-0.278553	-0.89802	0.341089
A2RUC4 (TYW5)	Case	-0.0731336	-0.567106	0.420838	0.771681	0.974798	0.0591168	-0.0814928	-0.622824	0.430664
A2RUC4 (TYW5)	Control	0.173903	-0.222864	0.570671	0.390311	0.99974	0.0652406	0.178462	-0.227022	0.59745
A2RUC4 (TYW5)	Interaction	-0.247037	-0.880624	0.38655	0.444752	0.960681	0.0745252	-0.253291	-0.915332	0.418658
A2RUU4 (CLPSL1)	Pre-ETT	-0.305909	-0.773047	0.161228	0.199317	0.999549	0.129858	-0.327141	-0.832117	0.164934
A2RUU4 (CLPSL1)	Post-ETT	-0.0717271	-0.538865	0.39541	0.763457	0.980228	0.0535582	-0.0893137	-0.586109	0.402754
A2RUU4 (CLPSL1)	Case	0.228963	-0.0176904	0.475615	0.0688517	0.96212	0.15005	0.231802	-0.0166051	0.490634
A2RUU4 (CLPSL1)	Control	-0.00521958	-0.203336	0.192897	0.958818	0.999781	0.0213804	-0.00138242	-0.213518	0.208763
A2RUU4 (CLPSL1)	Interaction	0.234182	-0.0821844	0.550549	0.146832	0.960681	0.0733937	0.227737	-0.0974155	0.561305
A4D126 (CRPPA)	Pre-ETT	0.0612977	-0.488568	0.611164	0.827046	0.999549	0.0553472	0.0456495	-0.491389	0.594022
A4D126 (CRPPA)	Post-ETT	0.00587085	-0.543995	0.555737	0.983304	0.999059	0.0536644	-0.00519619	-0.575404	0.548895
A4D126 (CRPPA)	Case	0.22589	-0.290867	0.742647	0.391578	0.96212	0.0803029	0.220779	-0.324484	0.744111
A4D126 (CRPPA)	Control	0.281317	-0.133752	0.696386	0.184052	0.99974	0.104301	0.275503	-0.140288	0.701307
A4D126 (CRPPA)	Interaction	-0.0554269	-0.718239	0.607385	0.86981	0.984676	0.0520835	-0.04794	-0.727074	0.649274
A4D161 (FAM221A)	Pre-ETT	-0.118053	-0.623612	0.387506	0.64719	0.999549	0.0641639	-0.128463	-0.598604	0.364748
A4D161 (FAM221A)	Post-ETT	-0.277707	-0.783266	0.227852	0.28165	0.936015	0.110572	-0.279292	-0.764918	0.231072
A4D161 (FAM221A)	Case	-0.0184046	-0.260159	0.22335	0.881388	0.99021	0.0279326	-0.0198722	-0.275639	0.234323
A4D161 (FAM221A)	Control	0.141249	-0.0529326	0.335431	0.153957	0.99974	0.0583453	0.142895	-0.0642699	0.342005
A4D161 (FAM221A)	Interaction	-0.159654	-0.469737	0.15043	0.31291	0.960681	0.0508976	-0.157808	-0.487374	0.165147
A4D1E9 (GTPBP10)	Pre-ETT	1.3007	-0.474468	3.07586	0.150973	0.999549	0.183019	1.29172	-0.385804	2.94898
A4D1E9 (GTPBP10)	Post-ETT	1.35928	-0.415878	3.13445	0.13341	0.936015	0.209322	1.37913	-0.362761	3.17408
A4D1E9 (GTPBP10)	Case	0.0123889	-0.292459	0.317237	0.936514	0.996766	0.0116709	0.0116061	-0.325583	0.331316
A4D1E9 (GTPBP10)	Control	-0.0462007	-0.29106	0.198659	0.711524	0.99974	0.00990316	-0.049611	-0.313964	0.215357
A4D1E9 (GTPBP10)	Interaction	0.0585895	-0.33242	0.449599	0.768999	0.974956	0.0129364	0.0628621	-0.392412	0.492306
A4D1S0 (KLRG2)	Pre-ETT	-0.266922	-0.795815	0.261971	0.322587	0.999549	0.099622	-0.301744	-0.791555	0.178118
A4D1S0 (KLRG2)	Post-ETT	-0.237516	-0.766409	0.291377	0.37876	0.936015	0.0996344	-0.280953	-0.784549	0.203281
A4D1S0 (KLRG2)	Case	0.0156173	-0.00699525	0.0382299	0.17585	0.96212	0.00614419	0.0157276	-0.014232	0.0452785
A4D1S0 (KLRG2)	Control	-0.0137887	-0.0319515	0.00437418	0.136766	0.99974	0.00541989	-0.0140191	-0.0385173	0.00922804
A4D1S0 (KLRG2)	Interaction	0.029406	0.000402237	0.0584097	0.0469063	0.960681	0.0110391	0.0291096	-0.00791883	0.0665402
A4D1S0 (KLRG2)	Pre-ETT	-0.101858	-0.750617	0.546901	0.758293	0.999549	0.05918	-0.0897595	-0.763756	0.584857
A4D1S0 (KLRG2)	Post-ETT	0.036217	-0.612542	0.684976	0.912873	0.995162	0.0566694	0.0484126	-0.60098	0.745382
A4D1S0 (KLRG2)	Case	0.0467413	-0.244202	0.337684	0.752855	0.974249	0.0269323	0.0449112	-0.242804	0.347199
A4D1S0 (KLRG2)	Control	-0.0913337	-0.325025	0.142357	0.443668	0.99974	0.0280553	-0.0882492	-0.339834	0.148691
A4D1S0 (KLRG2)	Interaction	0.138075	-0.2351	0.51125	0.468336	0.960681	0.0334014	0.140879	-0.239537	0.519945
A4D1T9 (PRSS37)	Pre-ETT	-0.182125	-0.7178	0.35355	0.505174	0.999549	0.073603	-0.166257	-0.71794	0.37021
A4D1T9 (PRSS37)	Post-ETT	-0.139872	-0.675547	0.395803	0.60881	0.952341	0.0705718	-0.13407	-0.696062	0.402352
A4D1T9 (PRSS37)	Case	-0.0205306	-0.202077	0.161016	0.824589	0.983999	0.0238011	-0.0226237	-0.212121	0.168733
A4D1T9 (PRSS37)	Control	-0.0627833	-0.208605	0.0830384	0.398748	0.99974	0.0241584	-0.0627496	-0.21345	0.0964534
A4D1T9 (PRSS37)	Interaction	0.0422526	-0.190606	0.275111	0.722111	0.965803	0.0234069	0.0399567	-0.204031	0.285239
A5PKW4 (PSD)	Pre-ETT	-0.33116	-1.1382	0.475878	0.421252	0.999549	0.0800496	-0.35519	-1.18024	0.464338
A5PKW4 (PSD)	Post-ETT	-0.205006	-1.01204	0.602032	0.618572	0.956226	0.0645894	-0.198489	-1.05583	0.607003
A5PKW4 (PSD)	Case	0.120902	-0.340233	0.582036	0.607343	0.963352	0.0366485	0.115026	-0.359886	0.596326
A5PKW4 (PSD)	Control	-0.00525201	-0.375644	0.36514	0.977828	0.999781	0.0267717	-0.0121026	-0.407484	0.37559
A5PKW4 (PSD)	Interaction	0.126154	-0.465315	0.717623	0.675919	0.963799	0.037341	0.146565	-0.456714	0.738562
A5PLN9 (TRAPPC13)	Pre-ETT	-0.240427	-0.819015	0.33816	0.415389	0.999549	0.081222	-0.244128	-0.831094	0.350345
A5PLN9 (TRAPPC13)	Post-ETT	-0.435289	-1.01388	0.143298	0.140336	0.936015	0.18839	-0.437787	-1.04616	0.1601
A5PLN9 (TRAPPC13)	Case	-0.0503981	-0.509063	0.408267	0.829486	0.983999	0.0457	-0.0444992	-0.51771	0.440746
A5PLN9 (TRAPPC13)	Control	0.144464	-0.223944	0.512873	0.442154	0.99974	0.0534082	0.143345	-0.244543	0.505116
A5PLN9 (TRAPPC13)	Interaction	-0.194862	-0.783163	0.393439	0.516212	0.960681	0.0614484	-0.190726	-0.779687	0.391152
A5YKK6 (CNOT1)	Pre-ETT	0.545183	-0.0889827	1.17935	0.0919977	0.999549	0.186864	0.507395	-0.148673	1.18549
A5YKK6 (CNOT1)	Post-ETT	0.231977	-0.402189	0.866143	0.473404	0.936107	0.0707912	0.221131	-0.444341	0.853283
A5YKK6 (CNOT1)	Case	-0.0123584	-0.410098	0.385381	0.951439	0.99751	0.0353039	-0.004424	-0.429895	0.41372
A5YKK6 (CNOT1)	Control	0.300848	-0.0186242	0.62032	0.0649352	0.99974	0.144363	0.302752	-0.0423146	0.62869
A5YKK6 (CNOT1)	Interaction	-0.313206	-0.823363	0.19695	0.228858	0.960681	0.0742135	-0.314661	-0.832862	0.238196
A6H8Y1 (BDP1)	Pre-ETT	0.277683	-0.318946	0.874312	0.36166	0.999549	0.0849943	0.259326	-0.342249	0.858443
A6H8Y1 (BDP1)	Post-ETT	0.522832	-0.0737968	1.11946	0.0858811	0.936015	0.221057	0.503519	-0.112071	1.11618
A6H8Y1 (BDP1)	Case	0.264318	-0.130984	0.65962	0.190018	0.96212	0.0887495	0.262002	-0.148783	0.68298
A6H8Y1 (BDP1)	Control	0.0191686	-0.298346	0.336683	0.905811	0.99974	0.0319523	0.0245201	-0.312575	0.346435
A6H8Y1 (BDP1)	Interaction	0.245149	-0.26188	0.752179	0.343311	0.960681	0.0647004	0.25271	-0.269766	0.762163
A6H8Z2 (FAM221B)	Pre-ETT	0.0304274	-0.448114	0.508969	0.900823	0.999549	0.0487047	0.0307515	-0.46909	0.524329
A6H8Z2 (FAM221B)	Post-ETT	0.340466	-0.138075	0.819007	0.163182	0.936015	0.130446	0.347017	-0.163087	0.856611
A6H8Z2 (FAM221B)	Case	0.178536	-0.185478	0.542549	0.336405	0.96212	0.0578822	0.17565	-0.209189	0.548774
A6H8Z2 (FAM221B)	Control	-0.131503	-0.423885	0.16088	0.378038	0.99974	0.0399632	-0.129732	-0.439816	0.167015
A6H8Z2 (FAM221B)	Interaction	0.310038	-0.156859	0.776936	0.19309	0.960681	0.0830896	0.307748	-0.156976	0.806726
A6NC05 (C5orf63)	Pre-ETT	0.041139	-0.81716	0.899438	0.925155	0.999549	0.0647015	0.0225448	-0.845685	0.898489
A6NC05 (C5orf63)	Post-ETT	0.300087	-0.558212	1.15839	0.493178	0.936107	0.0799664	0.31501	-0.536505	1.1803
A6NC05 (C5orf63)	Case	0.279303	-0.147449	0.706055	0.199573	0.96212	0.0717501	0.277203	-0.18066	0.714649
A6NC05 (C5orf63)	Control	0.0203546	-0.322421	0.36313	0.907347	0.99974	0.026515	0.0207698	-0.327038	0.379729
A6NC05 (C5orf63)	Interaction	0.258948	-0.28842	0.806317	0.353813	0.960681	0.0508457	0.258121	-0.310188	0.811733
A6NCE7 (MAP1LC3B2)	Pre-ETT	0.210645	-0.342431	0.763721	0.455382	0.999549	0.0710245	0.193108	-0.342572	0.739489
A6NCE7 (MAP1LC3B2)	Post-ETT	0.233653	-0.319423	0.786729	0.407667	0.936015	0.0835146	0.224412	-0.320393	0.79654
A6NCE7 (MAP1LC3B2)	Case	0.146245	-0.0835974	0.376088	0.212363	0.96212	0.0611632	0.149558	-0.087158	0.389107
A6NCE7 (MAP1LC3B2)	Control	0.123237	-0.0613766	0.307851	0.190753	0.99974	0.0430215	0.123517	-0.0741696	0.317208
A6NCE7 (MAP1LC3B2)	Interaction	0.0230078	-0.271797	0.317813	0.878427	0.985095	0.0287662	0.0275132	-0.279743	0.328784
A6NDA9 (LRIT2)	Pre-ETT	-0.337198	-0.86554	0.191144	0.210976	0.999549	0.163748	-0.347282	-0.840768	0.172624
A6NDA9 (LRIT2)	Post-ETT	-0.210372	-0.738713	0.31797	0.435152	0.936015	0.0924552	-0.228188	-0.747994	0.325033
A6NDA9 (LRIT2)	Case	0.0676818	-0.050487	0.18585	0.261616	0.96212	0.027889	0.0678551	-0.0567783	0.197454
A6NDA9 (LRIT2)	Control	-0.0591446	-0.15406	0.0357708	0.221968	0.99974	0.0236539	-0.0601597	-0.161	0.0419944
A6NDA9 (LRIT2)	Interaction	0.126826	-0.0247414	0.278394	0.101	0.960681	0.0545345	0.127408	-0.0362333	0.287238
A6NDG6 (PGP)	Pre-ETT	-0.0232821	-0.63901	0.592446	0.940922	0.999549	0.0609035	-0.0320712	-0.640666	0.614325
A6NDG6 (PGP)	Post-ETT	0.0590328	-0.556695	0.674761	0.850946	0.988043	0.0630828	0.0388629	-0.569922	0.64301
A6NDG6 (PGP)	Case	0.183303	-0.392053	0.758658	0.532348	0.96212	0.0714729	0.175601	-0.421669	0.762433
A6NDG6 (PGP)	Control	0.100988	-0.361149	0.563124	0.668434	0.99974	0.0535351	0.106907	-0.361709	0.579166
A6NDG6 (PGP)	Interaction	0.0823149	-0.655658	0.820288	0.826948	0.98051	0.0606423	0.0731874	-0.690647	0.810411
A6NDV4 (TMEM8B)	Pre-ETT	0.226059	-0.518525	0.970642	0.551808	0.999549	0.0678745	0.247035	-0.495114	0.956515
A6NDV4 (TMEM8B)	Post-ETT	0.339372	-0.405212	1.08396	0.371682	0.936015	0.090265	0.371795	-0.332692	1.11115
A6NDV4 (TMEM8B)	Case	0.092389	-0.0147683	0.199546	0.0910579	0.96212	0.0269616	0.0936009	-0.0213453	0.207904
A6NDV4 (TMEM8B)	Control	-0.0209241	-0.106995	0.0651467	0.633737	0.99974	0.00709987	-0.019604	-0.114072	0.0753991
A6NDV4 (TMEM8B)	Interaction	0.113313	-0.024131	0.250757	0.106126	0.960681	0.0271523	0.112974	-0.0391881	0.263281
A6NEK1 (ARRDC5)	Pre-ETT	-0.0164943	-0.609865	0.576876	0.956551	0.999549	0.0567774	-0.0387146	-0.611844	0.543038
A6NEK1 (ARRDC5)	Post-ETT	-0.0725943	-0.665965	0.520776	0.810496	0.982686	0.0636861	-0.0901915	-0.677086	0.485129
A6NEK1 (ARRDC5)	Case	-0.028839	-0.200511	0.142833	0.741965	0.974249	0.0195692	-0.028855	-0.214224	0.149331
A6NEK1 (ARRDC5)	Control	0.0272611	-0.110629	0.165151	0.698395	0.99974	0.0167701	0.0268611	-0.117671	0.175161
A6NEK1 (ARRDC5)	Interaction	-0.0561001	-0.276293	0.164093	0.61753	0.962153	0.0223688	-0.0580218	-0.288905	0.176681
A6NFE2 (SMCO2)	Pre-ETT	-0.137987	-0.700338	0.424364	0.630568	0.999549	0.0712683	-0.141684	-0.702715	0.420631
A6NFE2 (SMCO2)	Post-ETT	-0.279989	-0.84234	0.282362	0.32914	0.936015	0.108718	-0.302239	-0.847653	0.26783
A6NFE2 (SMCO2)	Case	-0.181793	-0.473266	0.109681	0.221543	0.96212	0.0616886	-0.176678	-0.480531	0.122718
A6NFE2 (SMCO2)	Control	-0.0397908	-0.273908	0.194326	0.739046	0.99974	0.0272329	-0.0421625	-0.285331	0.204968
A6NFE2 (SMCO2)	Interaction	-0.142002	-0.515857	0.231853	0.456601	0.960681	0.043895	-0.139747	-0.52553	0.23768
A6NFH5 (FABP12)	Pre-ETT	0.24365	-0.474744	0.962044	0.506216	0.999549	0.0850005	0.256613	-0.469915	0.963478
A6NFH5 (FABP12)	Post-ETT	0.584485	-0.133909	1.30288	0.110796	0.936015	0.26541	0.594818	-0.118755	1.29306
A6NFH5 (FABP12)	Case	0.194169	-0.0391417	0.42748	0.102859	0.96212	0.0837971	0.198889	-0.0460109	0.437911
A6NFH5 (FABP12)	Control	-0.146665	-0.334065	0.0407346	0.125046	0.99974	0.0553494	-0.147521	-0.340935	0.0559448
A6NFH5 (FABP12)	Interaction	0.340834	0.0415809	0.640088	0.0255952	0.960681	0.229692	0.342406	0.0214361	0.67002
A6NFY7 (SDHAF1)	Pre-ETT	-0.0279664	-0.686249	0.630316	0.933639	0.999549	0.0628705	-0.0249697	-0.69371	0.633367
A6NFY7 (SDHAF1)	Post-ETT	-0.00209588	-0.660379	0.656187	0.995021	0.999168	0.065784	0.0137903	-0.654501	0.681598
A6NFY7 (SDHAF1)	Case	0.0184423	-0.445064	0.481949	0.93784	0.996766	0.0434546	0.015677	-0.465158	0.489093
A6NFY7 (SDHAF1)	Control	-0.00742823	-0.379725	0.364869	0.968806	0.999781	0.0353374	-0.00577705	-0.391782	0.37308
A6NFY7 (SDHAF1)	Interaction	0.0258706	-0.56864	0.620381	0.932031	0.991806	0.0435223	0.0199298	-0.58953	0.654883
A6NGB7 (TMEM221)	Pre-ETT	-0.0565122	-0.627279	0.514254	0.84613	0.999549	0.0591049	-0.0296199	-0.613419	0.508661
A6NGB7 (TMEM221)	Post-ETT	0.12388	-0.446886	0.694647	0.670549	0.966833	0.0650305	0.142647	-0.439674	0.681306
A6NGB7 (TMEM221)	Case	0.269897	-0.187963	0.727758	0.247948	0.96212	0.0942756	0.266123	-0.199845	0.746847
A6NGB7 (TMEM221)	Control	0.0895045	-0.278258	0.457267	0.633356	0.99974	0.0457772	0.0855741	-0.275961	0.463681
A6NGB7 (TMEM221)	Interaction	0.180393	-0.406877	0.767662	0.547144	0.960681	0.0617737	0.180081	-0.406645	0.767196
A6NGN9 (IGLON5)	Pre-ETT	-0.122958	-0.712904	0.466988	0.682907	0.999549	0.0535944	-0.117521	-0.753312	0.47616
A6NGN9 (IGLON5)	Post-ETT	0.266222	-0.323724	0.856169	0.376446	0.936015	0.0761036	0.270185	-0.326765	0.858588
A6NGN9 (IGLON5)	Case	0.271148	0.0344425	0.507853	0.0247582	0.96212	0.240994	0.273524	0.0269348	0.515329
A6NGN9 (IGLON5)	Control	-0.118033	-0.308159	0.0720932	0.223691	0.99974	0.038217	-0.120367	-0.317133	0.0873619
A6NGN9 (IGLON5)	Interaction	0.38918	0.0855734	0.692787	0.0119916	0.960681	0.408783	0.387975	0.0674656	0.705006
A6NGZ8 (SMIM9)	Pre-ETT	-0.0150486	-0.341184	0.311087	0.92794	0.999549	0.0478855	-0.0522493	-0.487744	0.349716
A6NGZ8 (SMIM9)	Post-ETT	-0.0701008	-0.396236	0.256035	0.673549	0.968025	0.053433	-0.108479	-0.575422	0.304972
A6NGZ8 (SMIM9)	Case	-0.0552937	-0.137978	0.027391	0.189964	0.96212	0.0204817	-0.0570466	-0.147025	0.0319899
A6NGZ8 (SMIM9)	Control	-0.000241526	-0.0666555	0.0661724	0.994313	0.999781	0.00864593	-0.000939155	-0.0710819	0.0738647
A6NGZ8 (SMIM9)	Interaction	-0.0550522	-0.161107	0.0510024	0.308961	0.960681	0.0166984	-0.0545744	-0.170586	0.0660313
A6NH11 (GLTPD2)	Pre-ETT	0.0344074	-0.410864	0.479679	0.879619	0.999549	0.0500632	0.0316505	-0.449548	0.504497
A6NH11 (GLTPD2)	Post-ETT	0.230449	-0.214822	0.675721	0.310404	0.936015	0.0835913	0.234788	-0.236938	0.702487
A6NH11 (GLTPD2)	Case	0.0388298	-0.161983	0.239642	0.704698	0.974249	0.0233106	0.0366466	-0.170669	0.245816
A6NH11 (GLTPD2)	Control	-0.157212	-0.318508	0.00408447	0.0560904	0.99974	0.0993297	-0.156361	-0.329906	0.00910977
A6NH11 (GLTPD2)	Interaction	0.196042	-0.061528	0.453612	0.135759	0.960681	0.0663181	0.191368	-0.0871511	0.459555
A6NHS7 (MANSC4)	Pre-ETT	0.569146	-0.257935	1.39623	0.177425	0.999549	0.166055	0.553962	-0.273882	1.37054
A6NHS7 (MANSC4)	Post-ETT	0.652141	-0.17494	1.47922	0.122249	0.936015	0.247829	0.642817	-0.159786	1.42819
A6NHS7 (MANSC4)	Case	0.0690176	-0.0982037	0.236239	0.41855	0.96212	0.0195632	0.0670202	-0.119496	0.249556
A6NHS7 (MANSC4)	Control	-0.0139773	-0.148293	0.120338	0.838385	0.99974	0.0113596	-0.0137152	-0.161168	0.132744
A6NHS7 (MANSC4)	Interaction	0.0829949	-0.13149	0.297479	0.448206	0.960681	0.0176795	0.0803943	-0.149972	0.320768
A6NHT5 (HMX3)	Pre-ETT	0.530862	-0.140768	1.20249	0.12134	0.999549	0.231702	0.549621	-0.105306	1.1917
A6NHT5 (HMX3)	Post-ETT	0.597738	-0.0738918	1.26937	0.0811013	0.936015	0.266259	0.586653	-0.0728866	1.24266
A6NHT5 (HMX3)	Case	0.0624836	-0.125787	0.250755	0.515386	0.96212	0.0222239	0.061846	-0.138415	0.260301
A6NHT5 (HMX3)	Control	-0.00439254	-0.155616	0.14683	0.9546	0.99974	0.0144484	-0.00342756	-0.169885	0.158177
A6NHT5 (HMX3)	Interaction	0.0668761	-0.174608	0.30836	0.587275	0.960681	0.0217587	0.0693745	-0.184506	0.322647
A6NI47 (POTEM)	Pre-ETT	-0.0620511	-0.408009	0.283906	0.725183	0.999549	0.062402	-0.146497	-0.709685	0.247021
A6NI47 (POTEM)	Post-ETT	-0.102264	-0.448221	0.243694	0.562348	0.943115	0.0689249	-0.179007	-0.730402	0.229403
A6NI47 (POTEM)	Case	0.0158536	-0.112707	0.144415	0.809017	0.980866	0.0171862	0.0145127	-0.127776	0.15306
A6NI47 (POTEM)	Control	0.0560663	-0.0471964	0.159329	0.287257	0.99974	0.0230284	0.0567096	-0.0582718	0.166718
A6NI47 (POTEM)	Interaction	-0.0402127	-0.20511	0.124685	0.632674	0.962822	0.0190824	-0.0392928	-0.227106	0.139765
A6NI73 (LILRA5)	Pre-ETT	-0.160185	-0.454209	0.133838	0.285611	0.999549	0.063848	-0.166996	-0.496927	0.171799
A6NI73 (LILRA5)	Post-ETT	-0.11474	-0.408763	0.179283	0.444354	0.936015	0.0458754	-0.111511	-0.453408	0.2193
A6NI73 (LILRA5)	Case	0.0102173	-0.0736951	0.0941298	0.811378	0.981001	0.0119792	0.0102175	-0.077643	0.101221
A6NI73 (LILRA5)	Control	-0.0352279	-0.102628	0.0321721	0.30564	0.99974	0.0164861	-0.0359549	-0.110375	0.0398034
A6NI73 (LILRA5)	Interaction	0.0454453	-0.062184	0.153075	0.407912	0.960681	0.0149635	0.0454863	-0.0711474	0.165453
A6NI73 (LILRA5)	Pre-ETT	-0.469057	-1.09807	0.159954	0.143863	0.999549	0.176827	-0.461014	-1.07903	0.166028
A6NI73 (LILRA5)	Post-ETT	-0.0895884	-0.7186	0.539423	0.780128	0.98199	0.0579752	-0.0828034	-0.72475	0.541149
A6NI73 (LILRA5)	Case	0.208205	-0.153327	0.569736	0.259009	0.96212	0.0653313	0.203895	-0.170301	0.592701
A6NI73 (LILRA5)	Control	-0.171264	-0.461653	0.119125	0.247707	0.99974	0.0602705	-0.16821	-0.467293	0.133422
A6NI73 (LILRA5)	Interaction	0.379469	-0.0842452	0.843182	0.108739	0.960681	0.134309	0.376035	-0.121273	0.851361
A6NI79 (CCDC69)	Pre-ETT	-0.121562	-0.613569	0.370446	0.628206	0.999549	0.06716	-0.127849	-0.586962	0.358448
A6NI79 (CCDC69)	Post-ETT	-0.176411	-0.668419	0.315597	0.48221	0.936107	0.0777384	-0.168896	-0.659253	0.336208
A6NI79 (CCDC69)	Case	-0.00743763	-0.109838	0.0949625	0.886797	0.990212	0.013754	-0.00691105	-0.123487	0.104
A6NI79 (CCDC69)	Control	0.0474121	-0.0348377	0.129662	0.25856	0.99974	0.0191817	0.0484515	-0.0387934	0.135546
A6NI79 (CCDC69)	Interaction	-0.0548497	-0.186192	0.0764927	0.413073	0.960681	0.0184845	-0.0560241	-0.193766	0.0879057
A6NIH7 (UNC119B)	Pre-ETT	-0.38681	-0.885928	0.112308	0.128776	0.999549	0.186574	-0.37453	-0.878924	0.135552
A6NIH7 (UNC119B)	Post-ETT	-0.504866	-1.00398	-0.00574809	0.0474193	0.881009	0.384282	-0.493294	-0.986888	-0.00828025
A6NIH7 (UNC119B)	Case	-0.0988586	-0.320795	0.123078	0.382641	0.96212	0.0389366	-0.0974854	-0.328254	0.128375
A6NIH7 (UNC119B)	Control	0.0191976	-0.159066	0.197461	0.83283	0.99974	0.0210443	0.0200652	-0.165135	0.202866
A6NIH7 (UNC119B)	Interaction	-0.118056	-0.40272	0.166608	0.416311	0.960681	0.0371653	-0.117679	-0.401637	0.184551
A6NKF2 (ARID3C)	Pre-ETT	-0.229916	-0.858617	0.398785	0.473523	0.999549	0.0792397	-0.251846	-0.883634	0.350245
A6NKF2 (ARID3C)	Post-ETT	-0.588012	-1.21671	0.0406886	0.066785	0.918287	0.387875	-0.61245	-1.21748	0.0424879
A6NKF2 (ARID3C)	Case	-0.330533	-0.759853	0.0987869	0.131305	0.96212	0.128386	-0.327521	-0.778773	0.110465
A6NKF2 (ARID3C)	Control	0.0275637	-0.317274	0.372402	0.875509	0.99974	0.0347965	0.0265504	-0.327645	0.402497
A6NKF2 (ARID3C)	Interaction	-0.358097	-0.908759	0.192566	0.202462	0.960681	0.107947	-0.36455	-0.9598	0.217549
A6NKN8 (PCP4L1)	Pre-ETT	0.515585	-0.0712988	1.10247	0.085096	0.999549	0.22008	0.51328	-0.0559052	1.1352
A6NKN8 (PCP4L1)	Post-ETT	0.50515	-0.0817346	1.09203	0.0916029	0.936015	0.173866	0.498132	-0.114102	1.12869
A6NKN8 (PCP4L1)	Case	0.00931251	-0.146572	0.165197	0.906791	0.9928	0.012132	0.0100583	-0.152952	0.181809
A6NKN8 (PCP4L1)	Control	0.0197482	-0.105461	0.144958	0.757224	0.99974	0.0105965	0.0211462	-0.114851	0.151077
A6NKN8 (PCP4L1)	Interaction	-0.0104357	-0.21038	0.189508	0.918521	0.99001	0.0131983	-0.0096278	-0.22833	0.203493
A6NLP5 (TTC36)	Pre-ETT	0.434014	-0.281558	1.14959	0.234529	0.999549	0.118915	0.432899	-0.305598	1.1468
A6NLP5 (TTC36)	Post-ETT	0.530523	-0.185049	1.24609	0.146193	0.936015	0.177375	0.524295	-0.205697	1.27453
A6NLP5 (TTC36)	Case	0.0877474	-0.102881	0.278375	0.366959	0.96212	0.0247789	0.0891799	-0.107262	0.285333
A6NLP5 (TTC36)	Control	-0.0087612	-0.161877	0.144355	0.910706	0.99974	0.0137177	-0.00867709	-0.17276	0.158573
A6NLP5 (TTC36)	Interaction	0.0965086	-0.147998	0.341015	0.43916	0.960681	0.0224257	0.0997616	-0.157425	0.357809
A6NM11 (LRRC37A2)	Pre-ETT	-0.217666	-0.793056	0.357723	0.458426	0.999549	0.0779423	-0.203032	-0.783088	0.376439
A6NM11 (LRRC37A2)	Post-ETT	-0.218497	-0.793886	0.356893	0.456713	0.936107	0.0813344	-0.20277	-0.776692	0.389004
A6NM11 (LRRC37A2)	Case	0.0158059	-0.156554	0.188166	0.857362	0.98678	0.0203955	0.0168223	-0.161942	0.2011
A6NM11 (LRRC37A2)	Control	0.0166362	-0.121807	0.155079	0.813803	0.99974	0.015881	0.0160633	-0.127864	0.16536
A6NM11 (LRRC37A2)	Interaction	-0.00083035	-0.221906	0.220245	0.994126	0.999446	0.0203429	0.00240846	-0.229749	0.229346
A6NMZ2 (SNTN)	Pre-ETT	-0.0423627	-0.517234	0.432509	0.861201	0.999549	0.0626007	-0.0216834	-0.491024	0.457566
A6NMZ2 (SNTN)	Post-ETT	-0.0676771	-0.542549	0.407195	0.779994	0.98199	0.0594997	-0.0488417	-0.514344	0.421133
A6NMZ2 (SNTN)	Case	0.0402478	-0.0604613	0.140957	0.433458	0.96212	0.0180571	0.0400194	-0.0660257	0.147846
A6NMZ2 (SNTN)	Control	0.0655622	-0.0153293	0.146454	0.112164	0.99974	0.0344717	0.0668106	-0.0216851	0.149678
A6NMZ2 (SNTN)	Interaction	-0.0253144	-0.154488	0.103859	0.700905	0.965356	0.0142392	-0.025361	-0.16769	0.110266
A6NNA5 (DRGX)	Pre-ETT	-0.0159427	-0.566495	0.53461	0.95474	0.999549	0.06505	-0.0207387	-0.628336	0.54155
A6NNA5 (DRGX)	Post-ETT	0.162246	-0.388306	0.712799	0.563537	0.943115	0.0678364	0.139894	-0.47162	0.727238
A6NNA5 (DRGX)	Case	0.0616694	-0.252149	0.375488	0.70012	0.973575	0.0386588	0.0621409	-0.264068	0.38471
A6NNA5 (DRGX)	Control	-0.11652	-0.368585	0.135546	0.36493	0.99974	0.0426125	-0.117355	-0.381481	0.147978
A6NNA5 (DRGX)	Interaction	0.178189	-0.224327	0.580705	0.385585	0.960681	0.0542292	0.181323	-0.241324	0.625579
A6XGL0 (YJEFN3)	Pre-ETT	0.0772045	-0.478265	0.632674	0.785303	0.999549	0.0601871	0.0751645	-0.475038	0.564739
A6XGL0 (YJEFN3)	Post-ETT	0.134732	-0.420737	0.690201	0.634503	0.959421	0.0620079	0.123996	-0.393599	0.690514
A6XGL0 (YJEFN3)	Case	0.00681428	-0.092485	0.106114	0.893007	0.990849	0.0105763	0.00625049	-0.105441	0.119507
A6XGL0 (YJEFN3)	Control	-0.050713	-0.130472	0.029046	0.212691	0.99974	0.0209663	-0.0506648	-0.140842	0.039381
A6XGL0 (YJEFN3)	Interaction	0.0575273	-0.0698377	0.184892	0.376015	0.960681	0.016006	0.057134	-0.0806431	0.203248
A8K2U0 (A2ML1)	Pre-ETT	0.445815	-0.111573	1.0032	0.116966	0.999549	0.207332	0.465678	-0.123938	1.06013
A8K2U0 (A2ML1)	Post-ETT	0.536621	-0.0207671	1.09401	0.0591684	0.911499	0.346967	0.577266	-0.0323807	1.15896
A8K2U0 (A2ML1)	Case	0.0541501	-0.0395985	0.147899	0.257595	0.96212	0.0161426	0.0521928	-0.0452954	0.152971
A8K2U0 (A2ML1)	Control	-0.0366562	-0.111957	0.0386444	0.340029	0.99974	0.0116004	-0.0368756	-0.118361	0.0455572
A8K2U0 (A2ML1)	Interaction	0.0908063	-0.0294392	0.211052	0.138843	0.960681	0.0267149	0.0910988	-0.0398374	0.22117
A8K4G0 (CD300LB)	Pre-ETT	0.120574	-0.644229	0.885377	0.757325	0.999549	0.0672932	0.13005	-0.628321	0.915419
A8K4G0 (CD300LB)	Post-ETT	0.170375	-0.594428	0.935179	0.662386	0.966464	0.0719436	0.169038	-0.601977	0.967009
A8K4G0 (CD300LB)	Case	0.0554984	-0.378383	0.48938	0.802045	0.980497	0.037677	0.0525635	-0.387992	0.502199
A8K4G0 (CD300LB)	Control	0.00569709	-0.342805	0.354199	0.97444	0.999781	0.0315444	0.00269941	-0.35647	0.358594
A8K4G0 (CD300LB)	Interaction	0.0498013	-0.506712	0.606314	0.86077	0.984676	0.0370637	0.0502414	-0.537477	0.626587
A8K7I4 (CLCA1)	Pre-ETT	-0.0245401	-0.18223	0.13315	0.760355	0.999549	0.0210795	-0.0199698	-0.189341	0.149892
A8K7I4 (CLCA1)	Post-ETT	-0.0307209	-0.188411	0.126969	0.702582	0.968605	0.0214054	-0.0270545	-0.194973	0.142151
A8K7I4 (CLCA1)	Case	0.00844772	-0.0409892	0.0578846	0.737688	0.974249	0.00792129	0.00809985	-0.0503821	0.0684978
A8K7I4 (CLCA1)	Control	0.0146285	-0.0250801	0.054337	0.470268	0.99974	0.00731949	0.0155254	-0.032859	0.0616851
A8K7I4 (CLCA1)	Interaction	-0.00618075	-0.0695902	0.0572287	0.848491	0.982869	0.00735438	-0.00585252	-0.0824394	0.0684133
A8MQ03 (CYSRT1)	Pre-ETT	-0.0251528	-0.609944	0.559639	0.932817	0.999549	0.0597607	-0.0163964	-0.58947	0.56883
A8MQ03 (CYSRT1)	Post-ETT	0.0130371	-0.571754	0.597829	0.965148	0.997049	0.0643263	0.0627321	-0.536168	0.579342
A8MQ03 (CYSRT1)	Case	0.00473236	-0.0645169	0.0739816	0.89345	0.990849	0.00799881	0.00496547	-0.0733163	0.0811016
A8MQ03 (CYSRT1)	Control	-0.0334576	-0.08908	0.0221647	0.23842	0.99974	0.0117921	-0.0340834	-0.0944274	0.030796
A8MQ03 (CYSRT1)	Interaction	0.03819	-0.0506318	0.127012	0.399391	0.960681	0.0109069	0.0369579	-0.0585158	0.134439
A8MT33 (SYCE1L)	Pre-ETT	0.122433	-0.496278	0.741144	0.69813	0.999549	0.0610346	0.0980996	-0.509612	0.689599
A8MT33 (SYCE1L)	Post-ETT	0.0966842	-0.522027	0.715395	0.759393	0.980168	0.0660608	0.100943	-0.484302	0.66502
A8MT33 (SYCE1L)	Case	-0.0121781	-0.0782525	0.0538963	0.717921	0.974249	0.00791244	-0.0113271	-0.0829608	0.0621183
A8MT33 (SYCE1L)	Control	0.0135707	-0.0395016	0.0666429	0.616254	0.99974	0.00660832	0.0140121	-0.0428296	0.0700954
A8MT33 (SYCE1L)	Interaction	-0.0257488	-0.110498	0.0590008	0.551522	0.960681	0.00875016	-0.0262612	-0.118392	0.064537
A8MVW0 (FAM171A2)	Pre-ETT	-0.0477483	-0.58894	0.493443	0.862711	0.999549	0.060826	-0.0668402	-0.601722	0.454993
A8MVW0 (FAM171A2)	Post-ETT	-0.0581618	-0.599353	0.48303	0.833171	0.986898	0.053402	-0.0932122	-0.645661	0.474524
A8MVW0 (FAM171A2)	Case	0.0360851	-0.304657	0.376828	0.83557	0.984033	0.0396389	0.0406009	-0.317492	0.386139
A8MVW0 (FAM171A2)	Control	0.0464987	-0.227192	0.32019	0.739144	0.99974	0.0324245	0.0510944	-0.23502	0.331024
A8MVW0 (FAM171A2)	Interaction	-0.0104135	-0.447463	0.426636	0.962752	0.994761	0.0375621	-0.0183355	-0.446293	0.441102
A8MVW5 (HEPACAM2)	Pre-ETT	-0.411111	-0.92576	0.103539	0.11743	0.999549	0.290903	-0.421336	-0.901781	0.0482382
A8MVW5 (HEPACAM2)	Post-ETT	-0.357199	-0.871848	0.157451	0.173723	0.936015	0.187677	-0.361505	-0.842051	0.147068
A8MVW5 (HEPACAM2)	Case	0.0284928	-0.0172072	0.0741928	0.221713	0.96212	0.0114405	0.0278573	-0.0260288	0.0813712
A8MVW5 (HEPACAM2)	Control	-0.0254191	-0.0621263	0.011288	0.174703	0.99974	0.0111129	-0.0256002	-0.0685094	0.0154408
A8MVW5 (HEPACAM2)	Interaction	0.0539119	-0.00470469	0.112529	0.0714427	0.960681	0.0251213	0.0531539	-0.0141649	0.119696
A8MVW5 (HEPACAM2)	Pre-ETT	0.350484	-0.423359	1.12433	0.374705	0.999549	0.088683	0.356133	-0.45234	1.15886
A8MVW5 (HEPACAM2)	Post-ETT	0.632766	-0.141078	1.40661	0.109012	0.936015	0.247665	0.647113	-0.131078	1.43598
A8MVW5 (HEPACAM2)	Case	0.130409	-0.317379	0.578197	0.568136	0.96212	0.044613	0.128878	-0.310787	0.580754
A8MVW5 (HEPACAM2)	Control	-0.151872	-0.511544	0.2078	0.407897	0.99974	0.0417284	-0.155665	-0.517624	0.220508
A8MVW5 (HEPACAM2)	Interaction	0.282281	-0.292069	0.856632	0.335406	0.960681	0.0617265	0.284608	-0.333663	0.867679
A8MWY0 (ELAPOR2)	Pre-ETT	0.467816	-0.211102	1.14674	0.176845	0.999549	0.163463	0.469379	-0.237579	1.15118
A8MWY0 (ELAPOR2)	Post-ETT	0.477712	-0.201207	1.15663	0.167864	0.936015	0.168938	0.468678	-0.230042	1.19591
A8MWY0 (ELAPOR2)	Case	-0.0540732	-0.423755	0.315608	0.774355	0.974798	0.0362045	-0.0540122	-0.423048	0.322475
A8MWY0 (ELAPOR2)	Control	-0.0639686	-0.360904	0.232967	0.672855	0.99974	0.0306037	-0.059019	-0.366487	0.236881
A8MWY0 (ELAPOR2)	Interaction	0.00989538	-0.464272	0.484063	0.967374	0.995368	0.034157	0.0064904	-0.486347	0.497077
A8TX70 (COL6A5)	Pre-ETT	0.178689	-0.270429	0.627806	0.435507	0.999549	0.0559773	0.0634459	-0.525137	0.612289
A8TX70 (COL6A5)	Post-ETT	0.236289	-0.212828	0.685406	0.302459	0.936015	0.0651273	0.120438	-0.454215	0.68185
A8TX70 (COL6A5)	Case	0.0463219	-0.117839	0.210483	0.580229	0.96212	0.0209997	0.0434945	-0.122413	0.214403
A8TX70 (COL6A5)	Control	-0.0112785	-0.143136	0.120579	0.866861	0.99974	0.0140298	-0.0128699	-0.148489	0.134222
A8TX70 (COL6A5)	Interaction	0.0576005	-0.152959	0.26816	0.591843	0.960681	0.021343	0.0573832	-0.167473	0.278515
B0FP48 (UPK3BL1)	Pre-ETT	0.0608397	-0.952622	1.0743	0.906337	0.999549	0.0611845	0.0616126	-0.965591	1.09817
B0FP48 (UPK3BL1)	Post-ETT	0.243637	-0.769825	1.2571	0.637515	0.959421	0.0697265	0.263785	-0.770873	1.29245
B0FP48 (UPK3BL1)	Case	0.279609	-0.216931	0.776148	0.26973	0.96212	0.0601557	0.279155	-0.238455	0.774668
B0FP48 (UPK3BL1)	Control	0.0968116	-0.302018	0.495642	0.634245	0.99974	0.0275497	0.0923824	-0.325426	0.500649
B0FP48 (UPK3BL1)	Interaction	0.182797	-0.454083	0.819678	0.573743	0.960681	0.0379876	0.184658	-0.461407	0.868434
B1AK53 (ESPN)	Pre-ETT	0.0397541	-0.490705	0.570213	0.883223	0.999549	0.0538281	0.0301557	-0.537979	0.587671
B1AK53 (ESPN)	Post-ETT	0.111156	-0.419303	0.641614	0.681291	0.968025	0.0587674	0.109589	-0.435769	0.637153
B1AK53 (ESPN)	Case	0.112055	-0.125605	0.349716	0.355429	0.96212	0.0358445	0.116026	-0.130298	0.352509
B1AK53 (ESPN)	Control	0.040654	-0.15024	0.231548	0.67638	0.99974	0.0209569	0.0384696	-0.164159	0.235352
B1AK53 (ESPN)	Interaction	0.0714014	-0.233431	0.376234	0.646173	0.962904	0.0271769	0.0726929	-0.243119	0.39092
B1AKI9 (ISM1)	Pre-ETT	-0.351166	-0.944273	0.241941	0.245865	0.999549	0.127652	-0.359106	-0.937575	0.240389
B1AKI9 (ISM1)	Post-ETT	-0.129755	-0.722862	0.463352	0.668081	0.966464	0.0683146	-0.118083	-0.753041	0.50872
B1AKI9 (ISM1)	Case	0.178715	-0.141128	0.498557	0.273453	0.96212	0.0623685	0.177798	-0.139492	0.499596
B1AKI9 (ISM1)	Control	-0.0426965	-0.2996	0.214207	0.744621	0.99974	0.0297287	-0.0412192	-0.305535	0.227365
B1AKI9 (ISM1)	Interaction	0.221411	-0.188831	0.631653	0.290142	0.960681	0.0678273	0.22252	-0.204887	0.651414
B2RUY7 (VWC2L)	Pre-ETT	0.0129099	-0.177888	0.203708	0.894496	0.999549	0.024773	0.012687	-0.186971	0.22663
B2RUY7 (VWC2L)	Post-ETT	0.013147	-0.177651	0.203945	0.89257	0.99302	0.023598	0.0139294	-0.187729	0.217571
B2RUY7 (VWC2L)	Case	-0.0225055	-0.150429	0.105418	0.730234	0.974249	0.0175681	-0.0253975	-0.166274	0.114134
B2RUY7 (VWC2L)	Control	-0.0227426	-0.125493	0.0800083	0.664425	0.99974	0.0144579	-0.0217793	-0.134112	0.087553
B2RUY7 (VWC2L)	Interaction	0.000237106	-0.163843	0.164317	0.99774	0.999446	0.0180071	-0.00111768	-0.180128	0.175667
B6SEH8 (ERVV-1)	Pre-ETT	0.728987	-0.311963	1.76994	0.169883	0.999549	0.201202	0.790404	-0.243037	1.78557
B6SEH8 (ERVV-1)	Post-ETT	1.18952	0.148568	2.23047	0.0251106	0.799069	0.986587	1.21423	0.200394	2.26338
B6SEH8 (ERVV-1)	Case	0.44264	-0.11204	0.99732	0.117801	0.96212	0.107239	0.446294	-0.135955	1.04029
B6SEH8 (ERVV-1)	Control	-0.017891	-0.463421	0.427639	0.937267	0.99974	0.0267912	-0.0154794	-0.479478	0.440185
B6SEH8 (ERVV-1)	Interaction	0.460531	-0.250923	1.17198	0.204547	0.960681	0.0735161	0.449328	-0.301303	1.19116
B7ZBB8 (PPP1R3G)	Pre-ETT	0.0721276	-0.590655	0.73491	0.831098	0.999549	0.057367	0.0699948	-0.585457	0.744192
B7ZBB8 (PPP1R3G)	Post-ETT	0.101224	-0.561559	0.764006	0.764683	0.980538	0.0648445	0.0937489	-0.558533	0.774244
B7ZBB8 (PPP1R3G)	Case	-0.0708224	-0.320178	0.178533	0.577751	0.96212	0.0276221	-0.0668573	-0.329267	0.192764
B7ZBB8 (PPP1R3G)	Control	-0.0999185	-0.300205	0.100368	0.328183	0.99974	0.0300653	-0.0952006	-0.313161	0.107304
B7ZBB8 (PPP1R3G)	Interaction	0.0290961	-0.290736	0.348929	0.858484	0.98446	0.0263108	0.0245902	-0.332234	0.360725
B9ZVM9 (TCP10L2)	Pre-ETT	0.746819	-0.161751	1.65539	0.107172	0.999549	0.229442	0.743709	-0.203208	1.72657
B9ZVM9 (TCP10L2)	Post-ETT	0.829853	-0.0787167	1.73842	0.0734287	0.932101	0.348375	0.822364	-0.102919	1.74057
B9ZVM9 (TCP10L2)	Case	0.125997	-0.350482	0.602476	0.604262	0.963352	0.0384294	0.122996	-0.356426	0.613955
B9ZVM9 (TCP10L2)	Control	0.0429627	-0.339755	0.42568	0.825856	0.99974	0.0285855	0.0424731	-0.351349	0.46518
B9ZVM9 (TCP10L2)	Interaction	0.0830345	-0.528116	0.694185	0.790014	0.977223	0.0368057	0.079955	-0.572849	0.730956
C9JTQ0 (ANKRD63)	Pre-ETT	-0.103381	-0.572241	0.36548	0.665626	0.999549	0.0627777	-0.110671	-0.580554	0.376448
C9JTQ0 (ANKRD63)	Post-ETT	-0.0549097	-0.52377	0.413951	0.818451	0.983771	0.0546339	-0.0586059	-0.548603	0.414501
C9JTQ0 (ANKRD63)	Case	0.0300962	-0.0522418	0.112434	0.473741	0.96212	0.0160001	0.041951	-0.0500306	0.15892
C9JTQ0 (ANKRD63)	Control	-0.0183746	-0.0845101	0.0477608	0.586068	0.99974	0.0102179	-0.0184356	-0.0884812	0.0541738
C9JTQ0 (ANKRD63)	Interaction	0.0484708	-0.057139	0.154081	0.368361	0.960681	0.0158733	0.0479283	-0.0689396	0.163842
C9JXX5 (C11orf94)	Pre-ETT	-0.109692	-0.745813	0.526429	0.735382	0.999549	0.0587423	-0.102188	-0.748267	0.517153
C9JXX5 (C11orf94)	Post-ETT	-0.157991	-0.794112	0.47813	0.626408	0.958573	0.0773963	-0.158741	-0.806799	0.496886
C9JXX5 (C11orf94)	Case	-0.137137	-0.620954	0.34668	0.57852	0.96212	0.0558362	-0.128545	-0.647027	0.355531
C9JXX5 (C11orf94)	Control	-0.088838	-0.477449	0.299773	0.654113	0.99974	0.0427388	-0.0892254	-0.504279	0.31289
C9JXX5 (C11orf94)	Interaction	-0.0482989	-0.668861	0.572263	0.878757	0.985095	0.0472998	-0.0448029	-0.684322	0.589904
E0CX11 (STMP1)	Pre-ETT	0.882592	0.0251432	1.74004	0.04365	0.96167	0.47185	0.879858	0.00430774	1.77919
E0CX11 (STMP1)	Post-ETT	0.942951	0.0855017	1.8004	0.0311302	0.853162	0.680182	0.960874	0.0935809	1.82496
E0CX11 (STMP1)	Case	-0.0159296	-0.360947	0.329087	0.927896	0.996376	0.0270943	-0.0178102	-0.374823	0.355528
E0CX11 (STMP1)	Control	-0.0762881	-0.353412	0.200836	0.589509	0.99974	0.0227419	-0.0775915	-0.36217	0.212101
E0CX11 (STMP1)	Interaction	0.0603585	-0.382174	0.502891	0.789218	0.977223	0.0285384	0.0630128	-0.391915	0.530908
F5H284 (PPIAL4D)	Pre-ETT	0.0280776	-0.555923	0.612078	0.924926	0.999549	0.0601215	0.0259728	-0.563728	0.583733
F5H284 (PPIAL4D)	Post-ETT	0.192363	-0.391637	0.776363	0.518545	0.936107	0.0782191	0.192174	-0.37584	0.73446
F5H284 (PPIAL4D)	Case	0.0911586	-0.0402614	0.222579	0.173983	0.96212	0.0359171	0.0912211	-0.0513545	0.230869
F5H284 (PPIAL4D)	Control	-0.0731268	-0.178686	0.0324324	0.174534	0.99974	0.0274875	-0.0722028	-0.189847	0.0398817
F5H284 (PPIAL4D)	Interaction	0.164285	-0.00427905	0.33285	0.0561062	0.960681	0.0793717	0.16494	-0.0219058	0.351275
H3BQW9 (FAM229A)	Pre-ETT	0.249102	-0.189695	0.6879	0.265855	0.999549	0.0731307	0.126418	-0.461126	0.6462
H3BQW9 (FAM229A)	Post-ETT	0.264875	-0.173922	0.703672	0.236766	0.936015	0.0763494	0.161602	-0.406863	0.673709
H3BQW9 (FAM229A)	Case	0.0277801	-0.136175	0.191735	0.73982	0.974249	0.0216917	0.0275479	-0.15316	0.19977
H3BQW9 (FAM229A)	Control	0.0120074	-0.119684	0.143699	0.858169	0.99974	0.0163747	0.0146216	-0.125881	0.151702
H3BQW9 (FAM229A)	Interaction	0.0157727	-0.194522	0.226068	0.88313	0.985095	0.0204279	0.0170079	-0.207184	0.23313
I3L1E1 (C19orf84)	Pre-ETT	-0.222514	-0.622837	0.17781	0.275971	0.999549	0.077899	-0.209616	-0.628152	0.219688
I3L1E1 (C19orf84)	Post-ETT	-0.139229	-0.539552	0.261094	0.495455	0.936107	0.0572898	-0.132001	-0.541571	0.294603
I3L1E1 (C19orf84)	Case	0.0199831	-0.1008	0.140766	0.745734	0.974249	0.0179124	0.021907	-0.104557	0.146898
I3L1E1 (C19orf84)	Control	-0.0633016	-0.160316	0.0337134	0.200945	0.99974	0.02897	-0.0643037	-0.169234	0.0371322
I3L1E1 (C19orf84)	Interaction	0.0832847	-0.0716358	0.238205	0.292034	0.960681	0.0265977	0.0822259	-0.0842935	0.248164
K9M1U5 (IFNL4)	Pre-ETT	0.00153465	-0.217993	0.221062	0.989068	0.999549	0.0269798	0.00201144	-0.223724	0.233708
K9M1U5 (IFNL4)	Post-ETT	0.0122698	-0.207258	0.231797	0.912769	0.995162	0.0263942	0.00865375	-0.223838	0.238571
K9M1U5 (IFNL4)	Case	0.00921857	-0.0833339	0.101771	0.845221	0.984033	0.0139487	0.0102254	-0.088956	0.113503
K9M1U5 (IFNL4)	Control	-0.00151661	-0.0758565	0.0728233	0.968105	0.999781	0.0101467	-0.000775322	-0.0844136	0.0829032
K9M1U5 (IFNL4)	Interaction	0.0107352	-0.107976	0.129447	0.859319	0.98446	0.0129544	0.00857119	-0.120353	0.143471
O00141 (SGK1)	Pre-ETT	-0.539343	-1.04308	-0.0356095	0.0358596	0.907902	0.407448	-0.526167	-1.01184	0.00428731
O00141 (SGK1)	Post-ETT	0.0771149	-0.426618	0.580848	0.764143	0.980538	0.0556458	0.085109	-0.462988	0.614637
O00141 (SGK1)	Case	0.39354	-0.111553	0.898633	0.126738	0.96212	0.182122	0.375768	-0.129128	0.895397
O00141 (SGK1)	Control	-0.222918	-0.628618	0.182783	0.281512	0.99974	0.0721812	-0.216535	-0.615269	0.174937
O00141 (SGK1)	Interaction	0.616458	-0.0313937	1.26431	0.0621831	0.960681	0.314814	0.608139	-0.0228939	1.23989
O00142 (TK2)	Pre-ETT	0.263874	-0.298156	0.825905	0.357465	0.999549	0.0557582	0.274449	-0.40224	1.00066
O00142 (TK2)	Post-ETT	0.277648	-0.284382	0.839678	0.332925	0.936015	0.0614376	0.284925	-0.403777	0.993581
O00142 (TK2)	Case	-0.0136381	-0.114219	0.0869425	0.790426	0.978928	0.00800302	-0.0129165	-0.128898	0.0994325
O00142 (TK2)	Control	-0.0274117	-0.1082	0.0533766	0.506037	0.99974	0.00696116	-0.0273838	-0.119335	0.0660702
O00142 (TK2)	Interaction	0.0137736	-0.115235	0.142782	0.834248	0.98051	0.00746372	0.0143317	-0.138626	0.166332
O00144 (FZD9)	Pre-ETT	0.0837346	-0.425947	0.593416	0.747454	0.999549	0.0526751	0.0577497	-0.508194	0.604102
O00144 (FZD9)	Post-ETT	0.12635	-0.383331	0.636032	0.627055	0.958573	0.0569798	0.0904262	-0.477648	0.640593
O00144 (FZD9)	Case	0.012003	-0.0523277	0.0763337	0.714593	0.974249	0.008087	0.0127651	-0.0589838	0.0835859
O00144 (FZD9)	Control	-0.0306128	-0.0822845	0.0210588	0.245569	0.99974	0.0110855	-0.0307537	-0.0888571	0.0296213
O00144 (FZD9)	Interaction	0.0426158	-0.0398972	0.125129	0.311409	0.960681	0.0106902	0.0429822	-0.0520835	0.139117
O00151 (PDLIM1)	Pre-ETT	0.050527	-0.507153	0.608207	0.859055	0.999549	0.0561444	0.0618374	-0.500593	0.618343
O00151 (PDLIM1)	Post-ETT	-0.339468	-0.897148	0.218212	0.232846	0.936015	0.119661	-0.336593	-0.894307	0.245461
O00151 (PDLIM1)	Case	-0.220547	-0.656023	0.214928	0.320892	0.96212	0.0726461	-0.224575	-0.689057	0.208341
O00151 (PDLIM1)	Control	0.169448	-0.180335	0.51923	0.342377	0.99974	0.0573683	0.170114	-0.176951	0.5329
O00151 (PDLIM1)	Interaction	-0.389995	-0.948553	0.168563	0.171161	0.960681	0.117757	-0.390194	-0.972386	0.167885
O00161 (SNAP23)	Pre-ETT	0.511747	-0.0472154	1.07071	0.0727484	0.999549	0.30341	0.509414	-0.0718144	1.1084
O00161 (SNAP23)	Post-ETT	0.425725	-0.133237	0.984687	0.135496	0.936015	0.160576	0.42278	-0.138585	0.977402
O00161 (SNAP23)	Case	0.043579	-0.270742	0.3579	0.785823	0.977626	0.0368839	0.0461933	-0.289546	0.386705
O00161 (SNAP23)	Control	0.129601	-0.122868	0.38207	0.314359	0.99974	0.0467243	0.126806	-0.135588	0.390499
O00161 (SNAP23)	Interaction	-0.0860221	-0.489183	0.317139	0.675804	0.963799	0.0384205	-0.0797902	-0.494091	0.330703
O00165 (HAX1)	Pre-ETT	0.000553659	-0.542418	0.543525	0.998405	0.999549	0.0572565	0.0263335	-0.518421	0.546799
O00165 (HAX1)	Post-ETT	0.017456	-0.525515	0.560427	0.949758	0.997049	0.0614178	0.0273477	-0.509275	0.582406
O00165 (HAX1)	Case	0.103622	-0.289755	0.496999	0.605655	0.963352	0.0531586	0.102316	-0.297201	0.509739
O00165 (HAX1)	Control	0.0867192	-0.229249	0.402687	0.59063	0.99974	0.0460704	0.0901128	-0.240086	0.417598
O00165 (HAX1)	Interaction	0.0169024	-0.487658	0.521463	0.947651	0.992321	0.0471294	0.00998287	-0.493504	0.525453
O00167 (EYA2)	Pre-ETT	0.286524	-0.293758	0.866806	0.333162	0.999549	0.0965499	0.277173	-0.292448	0.851657
O00167 (EYA2)	Post-ETT	0.25024	-0.330042	0.830522	0.397993	0.936015	0.0875332	0.239221	-0.327059	0.824576
O00167 (EYA2)	Case	-0.027444	-0.234643	0.179755	0.795171	0.980497	0.0235359	-0.028611	-0.244956	0.189191
O00167 (EYA2)	Control	0.0088402	-0.157586	0.175266	0.917083	0.99974	0.020044	0.010976	-0.169955	0.185804
O00167 (EYA2)	Interaction	-0.0362842	-0.302045	0.229477	0.789013	0.977223	0.0252318	-0.0328137	-0.318423	0.238304
O00170 (AIP)	Pre-ETT	0.0723867	-0.542454	0.687227	0.817508	0.999549	0.0652981	0.0701435	-0.548589	0.698026
O00170 (AIP)	Post-ETT	-0.344343	-0.959184	0.270497	0.272343	0.936015	0.122499	-0.353571	-0.998079	0.281401
O00170 (AIP)	Case	-0.254724	-0.785617	0.276168	0.347013	0.96212	0.0824606	-0.242438	-0.80162	0.284458
O00170 (AIP)	Control	0.162006	-0.264418	0.588429	0.456499	0.99974	0.0575986	0.168111	-0.296108	0.608429
O00170 (AIP)	Interaction	-0.41673	-1.09767	0.264213	0.230343	0.960681	0.105562	-0.419971	-1.12267	0.281343
O00175 (CCL24)	Pre-ETT	-0.332565	-0.940853	0.275724	0.28392	0.999549	0.11701	-0.321639	-0.941516	0.282415
O00175 (CCL24)	Post-ETT	-0.414205	-1.02249	0.194084	0.182005	0.936015	0.156336	-0.40884	-1.00518	0.194253
O00175 (CCL24)	Case	0.044353	-0.239618	0.328324	0.75951	0.974249	0.0325087	0.045301	-0.262183	0.343181
O00175 (CCL24)	Control	0.125993	-0.102098	0.354084	0.278965	0.99974	0.0444514	0.130736	-0.109628	0.363731
O00175 (CCL24)	Interaction	-0.0816401	-0.445872	0.282592	0.660435	0.963088	0.0368235	-0.0775862	-0.465695	0.290674
O00182 (LGALS9)	Pre-ETT	0.113247	-0.397394	0.623889	0.663802	0.999549	0.0592881	0.114611	-0.433068	0.661247
O00182 (LGALS9)	Post-ETT	0.266863	-0.243778	0.777505	0.305701	0.936015	0.0835061	0.270305	-0.268024	0.797944
O00182 (LGALS9)	Case	0.144544	-0.150658	0.439746	0.337214	0.96212	0.0449155	0.144422	-0.14746	0.447926
O00182 (LGALS9)	Control	-0.00907208	-0.246184	0.22804	0.940223	0.99974	0.0247274	-0.00728292	-0.251021	0.250651
O00182 (LGALS9)	Interaction	0.153616	-0.225021	0.532253	0.426513	0.960681	0.0397701	0.147063	-0.256657	0.532625
O00189 (AP4M1)	Pre-ETT	-0.0507297	-0.604187	0.502727	0.857428	0.999549	0.0735675	-0.0766698	-0.622339	0.475496
O00189 (AP4M1)	Post-ETT	-0.168711	-0.722168	0.384746	0.550202	0.942933	0.0842935	-0.189372	-0.735437	0.405523
O00189 (AP4M1)	Case	0.0783368	-0.183562	0.340236	0.55771	0.96212	0.0349552	0.0805898	-0.192859	0.342028
O00189 (AP4M1)	Control	0.196318	-0.0140442	0.40668	0.0673826	0.99974	0.125768	0.199869	-0.0208275	0.406112
O00189 (AP4M1)	Interaction	-0.117981	-0.453903	0.21794	0.491218	0.960681	0.041848	-0.123369	-0.464479	0.228456
O00194 (RAB27B)	Pre-ETT	0.0222836	-0.326816	0.371383	0.900438	0.999549	0.0475965	0.00733592	-0.439504	0.371778
O00194 (RAB27B)	Post-ETT	0.138559	-0.21054	0.487658	0.436618	0.936015	0.0641733	0.116842	-0.346577	0.483887
O00194 (RAB27B)	Case	0.0872204	-0.16283	0.337271	0.494191	0.96212	0.0393302	0.0886609	-0.174046	0.352214
O00194 (RAB27B)	Control	-0.0290547	-0.2299	0.171791	0.776768	0.99974	0.0260022	-0.0276251	-0.234861	0.175759
O00194 (RAB27B)	Interaction	0.116275	-0.204449	0.436999	0.477355	0.960681	0.0414731	0.117675	-0.227004	0.455062
O00198 (HRK)	Pre-ETT	0.381477	-0.265953	1.02891	0.248154	0.999549	0.130403	0.392446	-0.272733	1.05335
O00198 (HRK)	Post-ETT	0.46735	-0.180081	1.11478	0.157125	0.936015	0.156112	0.463604	-0.212408	1.08758
O00198 (HRK)	Case	0.174211	-0.267538	0.615961	0.439555	0.96212	0.0550779	0.172101	-0.29058	0.61621
O00198 (HRK)	Control	0.0883384	-0.266483	0.44316	0.625576	0.99974	0.0386383	0.0900288	-0.274915	0.449219
O00198 (HRK)	Interaction	0.0858729	-0.480732	0.652478	0.766431	0.974956	0.042258	0.0853271	-0.528201	0.666315
O00204 (SULT2B1)	Pre-ETT	-0.292246	-0.828701	0.244209	0.28564	0.999549	0.114375	-0.312363	-0.88834	0.231929
O00204 (SULT2B1)	Post-ETT	-0.112166	-0.648622	0.424289	0.681949	0.968025	0.0704161	-0.130497	-0.715592	0.455185
O00204 (SULT2B1)	Case	0.21697	-0.0226501	0.456589	0.0759477	0.96212	0.112667	0.214603	-0.0400348	0.45526
O00204 (SULT2B1)	Control	0.0368899	-0.155577	0.229357	0.707167	0.99974	0.0229851	0.0375654	-0.159691	0.234204
O00204 (SULT2B1)	Interaction	0.18008	-0.127266	0.487425	0.250811	0.960681	0.05366	0.175397	-0.139654	0.498308
O00206 (TLR4)	Pre-ETT	-0.286903	-0.797309	0.223504	0.270588	0.999549	0.131313	-0.284702	-0.7522	0.208933
O00206 (TLR4)	Post-ETT	-0.310831	-0.821237	0.199576	0.232637	0.936015	0.144859	-0.31787	-0.834735	0.178174
O00206 (TLR4)	Case	-0.0440023	-0.11135	0.0233451	0.200346	0.96212	0.0193688	-0.0437768	-0.116876	0.031599
O00206 (TLR4)	Control	-0.0200744	-0.0741691	0.0340204	0.46702	0.99974	0.00950166	-0.0201865	-0.0818517	0.0395004
O00206 (TLR4)	Interaction	-0.0239279	-0.11031	0.0624544	0.587192	0.960681	0.0123118	-0.0244565	-0.117748	0.0740128
O00206|Q9Y6Y9 (TLR4|LY96)	Pre-ETT	-0.675471	-1.30577	-0.0451704	0.0356915	0.907902	0.507189	-0.664753	-1.31812	-0.0227894
O00206|Q9Y6Y9 (TLR4|LY96)	Post-ETT	-0.423034	-1.05333	0.207267	0.188358	0.936015	0.133236	-0.416369	-1.01651	0.229516
O00206|Q9Y6Y9 (TLR4|LY96)	Case	-0.00239276	-0.305255	0.300469	0.987645	0.997692	0.0307885	-0.00277221	-0.321643	0.305398
O00206|Q9Y6Y9 (TLR4|LY96)	Control	-0.25483	-0.498095	-0.0115657	0.0400582	0.99974	0.168747	-0.249088	-0.510189	0.00591848
O00206|Q9Y6Y9 (TLR4|LY96)	Interaction	0.252437	-0.136025	0.6409	0.202784	0.960681	0.0659937	0.246531	-0.15426	0.656923
O00212 (RHOD)	Pre-ETT	0.847394	-0.368168	2.06296	0.171835	0.999549	0.193928	0.86256	-0.23401	1.98167
O00212 (RHOD)	Post-ETT	0.929709	-0.285853	2.14527	0.133859	0.936015	0.229677	0.952777	-0.18618	2.09977
O00212 (RHOD)	Case	0.0277153	-0.099613	0.155044	0.669655	0.969352	0.00835123	0.0303707	-0.115478	0.169635
O00212 (RHOD)	Control	-0.0545996	-0.156872	0.047673	0.295398	0.99974	0.00992735	-0.0543153	-0.165793	0.06105
O00212 (RHOD)	Interaction	0.0823149	-0.0810013	0.245631	0.323219	0.960681	0.0121182	0.08161	-0.0988964	0.259378
O00213 (APBB1)	Pre-ETT	-0.260066	-0.896698	0.376566	0.423334	0.999549	0.0854264	-0.273505	-0.923208	0.35816
O00213 (APBB1)	Post-ETT	-0.247565	-0.884197	0.389067	0.445962	0.936015	0.083701	-0.260599	-0.919194	0.423409
O00213 (APBB1)	Case	0.267026	-0.326837	0.860889	0.378164	0.96212	0.0831218	0.265518	-0.343946	0.866977
O00213 (APBB1)	Control	0.254525	-0.222476	0.731527	0.295642	0.99974	0.0768511	0.249455	-0.220532	0.727181
O00213 (APBB1)	Interaction	0.0125007	-0.74921	0.774212	0.97434	0.996991	0.0610686	0.0235628	-0.739284	0.786711
O00213 (APBB1)	Pre-ETT	-0.218365	-0.715396	0.278666	0.389189	0.999549	0.0894191	-0.214846	-0.698885	0.291023
O00213 (APBB1)	Post-ETT	-0.209894	-0.706924	0.287137	0.40785	0.936015	0.0905165	-0.215069	-0.708914	0.278562
O00213 (APBB1)	Case	0.00929102	-0.0939122	0.112494	0.859941	0.98828	0.013307	0.00968124	-0.0995892	0.116497
O00213 (APBB1)	Control	0.000819245	-0.0820755	0.083714	0.984546	0.999781	0.011353	0.00168469	-0.0906484	0.0881625
O00213 (APBB1)	Interaction	0.00847178	-0.123901	0.140844	0.900178	0.988345	0.0155979	0.00971636	-0.135431	0.150186
O00214 (LGALS8)	Pre-ETT	0.342207	-0.24338	0.927794	0.252056	0.999549	0.104944	0.328357	-0.26084	0.908779
O00214 (LGALS8)	Post-ETT	0.389395	-0.196192	0.974982	0.192469	0.936015	0.16114	0.405112	-0.184663	1.00727
O00214 (LGALS8)	Case	-0.116698	-0.408534	0.175139	0.433195	0.96212	0.0447472	-0.110276	-0.419407	0.190698
O00214 (LGALS8)	Control	-0.163886	-0.398295	0.0705233	0.170594	0.99974	0.0581965	-0.15984	-0.405848	0.0704983
O00214 (LGALS8)	Interaction	0.0471882	-0.327133	0.421509	0.804847	0.977223	0.0329171	0.0481171	-0.346158	0.430447
O00220 (TNFRSF10A)	Pre-ETT	0.395201	-0.266506	1.05691	0.241768	0.999549	0.134606	0.41133	-0.276745	1.07811
O00220 (TNFRSF10A)	Post-ETT	0.630873	-0.0308347	1.29258	0.061674	0.916399	0.402592	0.644844	-0.00734243	1.29755
O00220 (TNFRSF10A)	Case	-0.00502805	-0.301447	0.291391	0.973478	0.99751	0.0292294	-0.00302164	-0.32	0.306639
O00220 (TNFRSF10A)	Control	-0.2407	-0.478789	-0.00260978	0.0475411	0.99974	0.125324	-0.23845	-0.498876	0.00617047
O00220 (TNFRSF10A)	Interaction	0.235672	-0.144527	0.61587	0.2244	0.960681	0.0527999	0.232578	-0.14199	0.626202
O00221 (NFKBIE)	Pre-ETT	0.350228	-0.29216	0.992617	0.285265	0.999549	0.107388	0.350277	-0.322371	1.00536
O00221 (NFKBIE)	Post-ETT	0.481198	-0.16119	1.12359	0.14206	0.936015	0.159408	0.474676	-0.149551	1.09888
O00221 (NFKBIE)	Case	0.14547	-0.00757515	0.298515	0.0624688	0.96212	0.0808732	0.145899	-0.0181121	0.310813
O00221 (NFKBIE)	Control	0.0145003	-0.108429	0.137429	0.817166	0.99974	0.0127105	0.0133056	-0.116659	0.142723
O00221 (NFKBIE)	Interaction	0.13097	-0.0653319	0.327271	0.190988	0.960681	0.034058	0.126369	-0.0775276	0.329379
O00231 (PSMD11)	Pre-ETT	-0.01088	-0.636983	0.615223	0.97283	0.999549	0.0655853	-0.0329499	-0.664769	0.648139
O00231 (PSMD11)	Post-ETT	-0.219069	-0.845172	0.407033	0.492852	0.936107	0.0772895	-0.230534	-0.841254	0.416737
O00231 (PSMD11)	Case	0.0566258	-0.462748	0.576	0.83079	0.983999	0.0548274	0.058098	-0.489394	0.595831
O00231 (PSMD11)	Control	0.264815	-0.152356	0.681986	0.21344	0.99974	0.0846269	0.251825	-0.166426	0.70278
O00231 (PSMD11)	Interaction	-0.208189	-0.874358	0.457979	0.540192	0.960681	0.0635505	-0.193312	-0.883724	0.466096
O00233 (PSMD9)	Pre-ETT	-0.0142147	-0.573469	0.54504	0.960268	0.999549	0.0614218	-0.0283829	-0.562157	0.556698
O00233 (PSMD9)	Post-ETT	-0.15877	-0.718025	0.400484	0.577919	0.946213	0.0719481	-0.177537	-0.731916	0.387749
O00233 (PSMD9)	Case	0.0314161	-0.476555	0.539388	0.90352	0.992555	0.05384	0.024683	-0.469033	0.529243
O00233 (PSMD9)	Control	0.175972	-0.232041	0.583984	0.397936	0.99974	0.0653327	0.17379	-0.257906	0.609234
O00233 (PSMD9)	Interaction	-0.144556	-0.796099	0.506988	0.663671	0.963088	0.0618158	-0.143866	-0.846829	0.546418
O00238 (BMPR1B)	Pre-ETT	-0.126432	-0.428627	0.175764	0.412214	0.999549	0.052431	-0.144845	-0.559408	0.160361
O00238 (BMPR1B)	Post-ETT	-0.0220441	-0.32424	0.280151	0.886312	0.991972	0.0404071	-0.0427418	-0.434915	0.272848
O00238 (BMPR1B)	Case	0.103347	-0.0601736	0.266869	0.215448	0.96212	0.0488103	0.104611	-0.0689019	0.270241
O00238 (BMPR1B)	Control	-0.00103997	-0.132383	0.130303	0.987618	0.999781	0.0179986	-0.000602832	-0.140672	0.143512
O00238 (BMPR1B)	Interaction	0.104387	-0.105351	0.314126	0.329322	0.960681	0.0343414	0.107538	-0.125725	0.327201
O00241 (SIRPB1)	Pre-ETT	0.00932294	-0.581832	0.600478	0.975341	0.999549	0.0522456	0.0114387	-0.536691	0.565479
O00241 (SIRPB1)	Post-ETT	0.0664816	-0.524673	0.657636	0.825545	0.985141	0.0571217	0.0663997	-0.480458	0.593613
O00241 (SIRPB1)	Case	0.0374183	-0.0426668	0.117503	0.359794	0.96212	0.012749	0.0371494	-0.0459731	0.122909
O00241 (SIRPB1)	Control	-0.0197404	-0.0840663	0.0445854	0.547522	0.99974	0.00852264	-0.0208886	-0.0918366	0.051655
O00241 (SIRPB1)	Interaction	0.0571587	-0.0455615	0.159879	0.275439	0.960681	0.0161102	0.0597686	-0.0565292	0.170122
O00244 (ATOX1)	Pre-ETT	1.11712	0.102767	2.13147	0.0308864	0.907902	0.671766	1.10767	0.117234	2.11054
O00244 (ATOX1)	Post-ETT	0.997697	-0.016655	2.01205	0.0538822	0.894705	0.348486	0.99682	-0.0792677	1.9986
O00244 (ATOX1)	Case	-0.0311648	-0.360517	0.298187	0.852868	0.985627	0.0210874	-0.0186574	-0.359074	0.308925
O00244 (ATOX1)	Control	0.0882567	-0.176285	0.352799	0.513186	0.99974	0.020269	0.0912466	-0.179655	0.36186
O00244 (ATOX1)	Interaction	-0.119422	-0.541861	0.303018	0.57953	0.960681	0.0252379	-0.125261	-0.566324	0.32274
O00253 (AGRP)	Pre-ETT	-0.368264	-0.805364	0.0688362	0.098677	0.999549	0.141643	-0.335781	-0.800504	0.137977
O00253 (AGRP)	Post-ETT	-0.256975	-0.694075	0.180125	0.249206	0.936015	0.0794266	-0.214104	-0.691448	0.270676
O00253 (AGRP)	Case	0.0555991	-0.117454	0.228653	0.528889	0.96212	0.0231737	0.0553826	-0.128606	0.240338
O00253 (AGRP)	Control	-0.05569	-0.19469	0.0833099	0.432304	0.99974	0.0226992	-0.0575044	-0.206991	0.0957094
O00253 (AGRP)	Interaction	0.111289	-0.110676	0.333254	0.32576	0.960681	0.0359156	0.114011	-0.127994	0.354926
O00255 (MEN1)	Pre-ETT	0.0770811	-0.706884	0.861046	0.847188	0.999549	0.0645016	0.0753711	-0.71201	0.877705
O00255 (MEN1)	Post-ETT	0.116469	-0.667496	0.900434	0.770914	0.980957	0.0615544	0.102	-0.643939	0.862171
O00255 (MEN1)	Case	-0.00280456	-0.467844	0.462235	0.990569	0.998287	0.0368308	-0.00860656	-0.488253	0.458245
O00255 (MEN1)	Control	-0.0421925	-0.415721	0.331336	0.824788	0.99974	0.0314418	-0.0347149	-0.421408	0.351948
O00255 (MEN1)	Interaction	0.0393879	-0.55709	0.635866	0.897022	0.988345	0.0382429	0.0242646	-0.592941	0.6251
O00264 (PGRMC1)	Pre-ETT	0.137108	-0.582109	0.856324	0.708674	0.999549	0.059425	0.118196	-0.621965	0.837595
O00264 (PGRMC1)	Post-ETT	0.311544	-0.407673	1.03076	0.395882	0.936015	0.0736039	0.279638	-0.431866	0.97894
O00264 (PGRMC1)	Case	0.0484817	-0.348204	0.445168	0.810687	0.980866	0.0296467	0.0515102	-0.365149	0.450609
O00264 (PGRMC1)	Control	-0.125955	-0.44458	0.192671	0.438467	0.99974	0.0347781	-0.128749	-0.456481	0.193778
O00264 (PGRMC1)	Interaction	0.174436	-0.334368	0.683241	0.501619	0.960681	0.0408259	0.184569	-0.337725	0.718408
O00273 (DFFA)	Pre-ETT	-0.109022	-0.681724	0.46368	0.70907	0.999549	0.0620689	-0.134956	-0.702217	0.440323
O00273 (DFFA)	Post-ETT	0.074251	-0.498451	0.646953	0.799411	0.98199	0.0559871	0.0420027	-0.515363	0.64288
O00273 (DFFA)	Case	0.405912	-0.047418	0.859241	0.0792673	0.96212	0.215556	0.411815	-0.0715027	0.868956
O00273 (DFFA)	Control	0.222639	-0.141484	0.586762	0.230762	0.99974	0.0747711	0.221304	-0.159038	0.595286
O00273 (DFFA)	Interaction	0.183273	-0.398185	0.764731	0.536726	0.960681	0.0560884	0.183488	-0.428453	0.800389
O00287 (RFXAP)	Pre-ETT	-0.168041	-0.748235	0.412153	0.570264	0.999549	0.0775121	-0.200065	-0.77473	0.381823
O00287 (RFXAP)	Post-ETT	-0.119235	-0.699429	0.46096	0.687104	0.968533	0.0737546	-0.128293	-0.705163	0.475202
O00287 (RFXAP)	Case	0.043555	-0.390485	0.477595	0.844079	0.984033	0.0502403	0.0378183	-0.409218	0.485712
O00287 (RFXAP)	Control	-0.00525169	-0.353881	0.343378	0.976446	0.999781	0.0376584	-0.0077346	-0.365889	0.361989
O00287 (RFXAP)	Interaction	0.0488067	-0.50791	0.605523	0.863573	0.984676	0.0520979	0.0518363	-0.510984	0.610889
O00292 (LEFTY2)	Pre-ETT	0.541934	-0.291953	1.37582	0.202749	0.999549	0.149096	0.549664	-0.309699	1.43528
O00292 (LEFTY2)	Post-ETT	0.979037	0.145151	1.81292	0.0213845	0.770559	0.818878	0.993344	0.156709	1.81189
O00292 (LEFTY2)	Case	0.35179	0.0166022	0.686977	0.0396821	0.96212	0.202848	0.351006	-0.00557932	0.704269
O00292 (LEFTY2)	Control	-0.0853141	-0.354543	0.183915	0.534547	0.99974	0.0250516	-0.0876114	-0.360905	0.192559
O00292 (LEFTY2)	Interaction	0.437104	0.00717946	0.867028	0.0462949	0.960681	0.180166	0.436813	-0.0335317	0.874667
O00292 (LEFTY2)	Pre-ETT	0.318058	-0.385994	1.02211	0.37593	0.999549	0.0840477	0.317705	-0.383408	1.00027
O00292 (LEFTY2)	Post-ETT	0.558371	-0.145681	1.26242	0.120086	0.936015	0.196452	0.540081	-0.181586	1.2291
O00292 (LEFTY2)	Case	0.023434	-0.24348	0.290348	0.863377	0.988318	0.0235308	0.0288176	-0.248824	0.307471
O00292 (LEFTY2)	Control	-0.216879	-0.431269	-0.00248788	0.0474	0.99974	0.118138	-0.214409	-0.432954	0.0185018
O00292 (LEFTY2)	Interaction	0.240313	-0.102042	0.582667	0.16889	0.960681	0.0613742	0.237051	-0.117453	0.60447
O00294 (TULP1)	Pre-ETT	0.10171	-0.499494	0.702913	0.740207	0.999549	0.0633124	0.105541	-0.507532	0.692302
O00294 (TULP1)	Post-ETT	0.388027	-0.213177	0.98923	0.205874	0.936015	0.134729	0.407897	-0.225071	1.01548
O00294 (TULP1)	Case	0.182767	-0.0710151	0.43655	0.158093	0.96212	0.063835	0.178722	-0.0813807	0.426906
O00294 (TULP1)	Control	-0.10355	-0.307393	0.100293	0.319425	0.99974	0.03187	-0.103812	-0.319159	0.104394
O00294 (TULP1)	Interaction	0.286317	-0.0391938	0.611828	0.0847131	0.960681	0.104545	0.282736	-0.0391075	0.621172
O00299 (CLIC1)	Pre-ETT	0.0022603	-0.635978	0.640499	0.994462	0.999549	0.0580667	0.0102404	-0.631286	0.65403
O00299 (CLIC1)	Post-ETT	-0.305271	-0.943509	0.332967	0.348524	0.936015	0.0909445	-0.301785	-0.936196	0.341357
O00299 (CLIC1)	Case	-0.0971257	-0.594725	0.400473	0.702044	0.974008	0.0474434	-0.100457	-0.612734	0.423683
O00299 (CLIC1)	Control	0.210406	-0.189275	0.610087	0.30217	0.99974	0.060695	0.211833	-0.187217	0.620434
O00299 (CLIC1)	Interaction	-0.307531	-0.945771	0.330708	0.344968	0.960681	0.0622881	-0.309067	-0.958239	0.33417
O00300 (TNFRSF11B)	Pre-ETT	0.307713	-0.214041	0.829466	0.247714	0.999549	0.125807	0.320722	-0.21062	0.835054
O00300 (TNFRSF11B)	Post-ETT	0.400583	-0.12117	0.922337	0.132378	0.936015	0.192341	0.410478	-0.145235	0.910302
O00300 (TNFRSF11B)	Case	0.0962152	-0.115375	0.307805	0.372798	0.96212	0.0351914	0.0942161	-0.121082	0.308596
O00300 (TNFRSF11B)	Control	0.00334433	-0.166609	0.173298	0.969235	0.999781	0.0207777	0.00489772	-0.173989	0.182031
O00300 (TNFRSF11B)	Interaction	0.0928709	-0.178523	0.364265	0.502412	0.960681	0.0302103	0.0915365	-0.189674	0.36976
O00305 (CACNB4)	Pre-ETT	0.105881	-0.036761	0.248522	0.145711	0.999549	0.0505502	0.103253	-0.0530369	0.252472
O00305 (CACNB4)	Post-ETT	0.0424003	-0.100241	0.185042	0.560163	0.943115	0.0211297	0.0404942	-0.114784	0.182955
O00305 (CACNB4)	Case	-0.0560608	-0.134532	0.0224109	0.161449	0.96212	0.0247663	-0.0566841	-0.145988	0.0291675
O00305 (CACNB4)	Control	0.00741962	-0.0556103	0.0704495	0.817533	0.99974	0.00936281	0.00780503	-0.0644175	0.0797416
O00305 (CACNB4)	Interaction	-0.0634804	-0.164131	0.0371703	0.216403	0.960681	0.0201922	-0.0622253	-0.175893	0.0510267
O00308 (WWP2)	Pre-ETT	-0.00328166	-0.622279	0.615716	0.991709	0.999549	0.0608247	-0.0095723	-0.595948	0.635516
O00308 (WWP2)	Post-ETT	0.372427	-0.246571	0.991424	0.238305	0.936015	0.132826	0.362372	-0.262723	0.960055
O00308 (WWP2)	Case	0.433793	0.0884725	0.779113	0.013812	0.96212	0.623779	0.422313	0.0709492	0.792073
O00308 (WWP2)	Control	0.0580847	-0.219283	0.335453	0.681481	0.99974	0.0330378	0.0567573	-0.223058	0.340654
O00308 (WWP2)	Interaction	0.375708	-0.067213	0.818629	0.0964044	0.960681	0.1459	0.377388	-0.0820133	0.824359
O00321 (ETV2)	Pre-ETT	0.722536	0.0691818	1.37589	0.0301968	0.907902	0.414022	0.707207	-0.0229572	1.39314
O00321 (ETV2)	Post-ETT	0.778391	0.125037	1.43175	0.0195404	0.769362	0.602004	0.757446	0.0807066	1.43717
O00321 (ETV2)	Case	-0.0496715	-0.332312	0.232969	0.730511	0.974249	0.027393	-0.0494273	-0.345764	0.245702
O00321 (ETV2)	Control	-0.105527	-0.332549	0.121495	0.362267	0.99974	0.0278819	-0.101305	-0.351061	0.136948
O00321 (ETV2)	Interaction	0.0558556	-0.306669	0.418381	0.762668	0.974956	0.0272837	0.058049	-0.329371	0.44018
O00330 (PDHX)	Pre-ETT	0.0997847	-0.574876	0.774446	0.771904	0.999549	0.0571165	0.10268	-0.556838	0.801641
O00330 (PDHX)	Post-ETT	-0.190953	-0.865614	0.483708	0.579073	0.946213	0.0682963	-0.195147	-0.868559	0.485184
O00330 (PDHX)	Case	-0.286744	-0.681667	0.10818	0.154714	0.96212	0.118657	-0.28516	-0.693117	0.13676
O00330 (PDHX)	Control	0.00399425	-0.313216	0.321205	0.980311	0.999781	0.0278656	0.00174672	-0.322636	0.344746
O00330 (PDHX)	Interaction	-0.290738	-0.797282	0.215807	0.260611	0.960681	0.0677455	-0.293202	-0.808429	0.232116
O00338 (SULT1C2)	Pre-ETT	-0.0728536	-0.487632	0.341925	0.730653	0.999549	0.057175	-0.0609797	-0.504603	0.402287
O00338 (SULT1C2)	Post-ETT	0.0454629	-0.369315	0.460241	0.829902	0.986465	0.0531396	0.0611547	-0.388711	0.519087
O00338 (SULT1C2)	Case	0.0880237	-0.117504	0.293552	0.401236	0.96212	0.034908	0.0874453	-0.13084	0.30369
O00338 (SULT1C2)	Control	-0.0302927	-0.195377	0.134791	0.719108	0.99974	0.0188472	-0.0275957	-0.204398	0.141781
O00338 (SULT1C2)	Interaction	0.118316	-0.145301	0.381934	0.379039	0.960681	0.037686	0.11787	-0.159505	0.396082
O00339 (MATN2)	Pre-ETT	-0.324755	-0.941904	0.292393	0.302367	0.999549	0.0923793	-0.329017	-0.9761	0.317253
O00339 (MATN2)	Post-ETT	-0.0803146	-0.697463	0.536834	0.798672	0.98199	0.0553695	-0.07723	-0.690953	0.529047
O00339 (MATN2)	Case	0.126343	-0.146536	0.399221	0.364163	0.96212	0.0413799	0.12985	-0.147912	0.405534
O00339 (MATN2)	Control	-0.118098	-0.337279	0.101083	0.290942	0.99974	0.0368457	-0.118932	-0.348283	0.120387
O00339 (MATN2)	Interaction	0.244441	-0.105564	0.594445	0.171054	0.960681	0.0678117	0.246547	-0.127922	0.608309
O00391 (QSOX1)	Pre-ETT	-0.807626	-1.44112	-0.174135	0.0124641	0.879171	1.19616	-0.797289	-1.44445	-0.155857
O00391 (QSOX1)	Post-ETT	-0.883658	-1.51715	-0.250167	0.00625776	0.610655	2.13835	-0.887806	-1.55704	-0.243854
O00391 (QSOX1)	Case	-0.159157	-0.524889	0.206574	0.3937	0.96212	0.0458688	-0.157589	-0.53972	0.209395
O00391 (QSOX1)	Control	-0.0831252	-0.376888	0.210638	0.579165	0.99974	0.0323065	-0.0798266	-0.378528	0.214607
O00391 (QSOX1)	Interaction	-0.076032	-0.545133	0.393069	0.750734	0.972105	0.036279	-0.088239	-0.551543	0.402852
O00399 (DCTN6)	Pre-ETT	-0.147832	-0.778241	0.482578	0.645794	0.999549	0.0682088	-0.143709	-0.780005	0.486822
O00399 (DCTN6)	Post-ETT	-0.424177	-1.05459	0.206232	0.187242	0.936015	0.147934	-0.437322	-1.0533	0.20666
O00399 (DCTN6)	Case	0.160455	-0.496286	0.817197	0.632039	0.964611	0.0707864	0.172509	-0.474468	0.78304
O00399 (DCTN6)	Control	0.436801	-0.0907065	0.964308	0.104602	0.99974	0.253954	0.430874	-0.0651838	0.950654
O00399 (DCTN6)	Interaction	-0.276346	-1.11871	0.566016	0.520233	0.960681	0.0809203	-0.283921	-1.07527	0.53715
O00401 (WASL)	Pre-ETT	0.0116324	-0.602718	0.625982	0.970397	0.999549	0.0601595	0.0137404	-0.607382	0.610156
O00401 (WASL)	Post-ETT	0.0811341	-0.533216	0.695484	0.795757	0.98199	0.0602112	0.0906798	-0.486533	0.708569
O00401 (WASL)	Case	0.0641287	-0.116408	0.244665	0.486303	0.96212	0.0253612	0.0658773	-0.126186	0.252251
O00401 (WASL)	Control	-0.00537297	-0.150384	0.139638	0.942108	0.99974	0.0166921	-0.00580203	-0.168914	0.144353
O00401 (WASL)	Interaction	0.0695017	-0.162062	0.301065	0.556354	0.960681	0.025385	0.0704126	-0.176188	0.318149
O00408 (PDE2A)	Pre-ETT	-0.128636	-0.642208	0.384935	0.623483	0.999549	0.0674565	-0.12988	-0.661005	0.377077
O00408 (PDE2A)	Post-ETT	0.0524419	-0.46113	0.566013	0.841374	0.987131	0.0600406	0.0535283	-0.481055	0.576227
O00408 (PDE2A)	Case	0.0230494	-0.511974	0.558072	0.932709	0.996766	0.0595182	0.0213339	-0.504482	0.54711
O00408 (PDE2A)	Control	-0.158029	-0.58777	0.271712	0.47107	0.99974	0.0586014	-0.1524	-0.604609	0.259142
O00408 (PDE2A)	Interaction	0.181078	-0.505163	0.86732	0.605034	0.960681	0.0698306	0.178247	-0.501316	0.917784
O00418 (EEF2K)	Pre-ETT	-0.0290806	-0.657122	0.59896	0.927689	0.999549	0.0635157	-0.0412228	-0.656239	0.57377
O00418 (EEF2K)	Post-ETT	0.0297835	-0.598258	0.657825	0.925945	0.996743	0.0579406	0.0238852	-0.603203	0.633047
O00418 (EEF2K)	Case	0.082658	-0.282373	0.447689	0.657176	0.968692	0.0428472	0.0803303	-0.300949	0.476144
O00418 (EEF2K)	Control	0.0237939	-0.269406	0.316994	0.873625	0.99974	0.0309551	0.0275715	-0.283233	0.335761
O00418 (EEF2K)	Interaction	0.0588641	-0.409339	0.527067	0.805362	0.977223	0.040294	0.0537959	-0.436853	0.519433
O00422 (SAP18)	Pre-ETT	-0.172904	-0.697987	0.352178	0.51867	0.999549	0.0801241	-0.188919	-0.67666	0.306023
O00422 (SAP18)	Post-ETT	-0.155084	-0.680167	0.369999	0.562671	0.943115	0.0815348	-0.165022	-0.666848	0.385402
O00422 (SAP18)	Case	-0.0100853	-0.106317	0.0861463	0.837253	0.984033	0.0137814	-0.00969494	-0.111089	0.0917148
O00422 (SAP18)	Control	-0.0279057	-0.105201	0.0493893	0.479192	0.99974	0.0127761	-0.0265165	-0.112916	0.0579284
O00422 (SAP18)	Interaction	0.0178204	-0.10561	0.141251	0.777198	0.97693	0.0138247	0.0183676	-0.119852	0.152905
O00429 (DNM1L)	Pre-ETT	-0.26161	-0.752006	0.228787	0.295758	0.999549	0.095408	-0.260956	-0.766139	0.275934
O00429 (DNM1L)	Post-ETT	-0.135933	-0.626329	0.354464	0.586936	0.946213	0.0657634	-0.126763	-0.656854	0.37551
O00429 (DNM1L)	Case	0.109436	-0.120337	0.33921	0.350567	0.96212	0.0391882	0.108252	-0.134396	0.345647
O00429 (DNM1L)	Control	-0.0162402	-0.200799	0.168318	0.86307	0.99974	0.0210161	-0.015118	-0.21123	0.183327
O00429 (DNM1L)	Interaction	0.125677	-0.16904	0.420393	0.403272	0.960681	0.0402377	0.124352	-0.190215	0.436079
O00442 (RTCA)	Pre-ETT	0.0233817	-0.560518	0.607282	0.937442	0.999549	0.0585018	0.00905341	-0.584179	0.621215
O00442 (RTCA)	Post-ETT	-0.301001	-0.884901	0.282899	0.312322	0.936015	0.105985	-0.32377	-0.935955	0.28152
O00442 (RTCA)	Case	-0.166583	-0.704908	0.371742	0.54418	0.96212	0.0713468	-0.175253	-0.720276	0.376756
O00442 (RTCA)	Control	0.157799	-0.274594	0.590193	0.474438	0.99974	0.0630332	0.159586	-0.293809	0.61058
O00442 (RTCA)	Interaction	-0.324382	-1.01486	0.366094	0.357165	0.960681	0.0841475	-0.330039	-1.03741	0.38217
O00443 (PIK3C2A)	Pre-ETT	0.0401295	-0.609723	0.689982	0.903666	0.999549	0.0641169	0.0316496	-0.643194	0.695599
O00443 (PIK3C2A)	Post-ETT	0.180935	-0.468918	0.830787	0.585271	0.946213	0.0708934	0.156617	-0.487775	0.823893
O00443 (PIK3C2A)	Case	0.219629	-0.231309	0.670568	0.339781	0.96212	0.0733356	0.21956	-0.24541	0.672654
O00443 (PIK3C2A)	Control	0.0788241	-0.283379	0.441027	0.669717	0.99974	0.0391251	0.0785688	-0.299264	0.466128
O00443 (PIK3C2A)	Interaction	0.140805	-0.437586	0.719196	0.633263	0.962822	0.0514456	0.139373	-0.447633	0.750892
O00445 (SYT5)	Pre-ETT	0.028908	-0.471049	0.528865	0.909771	0.999549	0.063409	0.00579327	-0.537763	0.549672
O00445 (SYT5)	Post-ETT	0.249718	-0.250239	0.749675	0.327599	0.936015	0.0833169	0.234401	-0.334421	0.770158
O00445 (SYT5)	Case	0.121421	-0.0935884	0.336431	0.268363	0.96212	0.0505516	0.116877	-0.10281	0.351819
O00445 (SYT5)	Control	-0.0993887	-0.272089	0.0733114	0.259338	0.99974	0.03294	-0.0935925	-0.277212	0.0844134
O00445 (SYT5)	Interaction	0.22081	-0.0549698	0.49659	0.116579	0.960681	0.0844679	0.210954	-0.0772532	0.510271
O00451 (GFRA2)	Pre-ETT	-0.412773	-1.05903	0.233478	0.210618	0.999549	0.136012	-0.402742	-1.07473	0.232999
O00451 (GFRA2)	Post-ETT	-0.0913715	-0.737623	0.55488	0.781693	0.98199	0.0606255	-0.0743559	-0.747286	0.537066
O00451 (GFRA2)	Case	0.233264	-0.0335393	0.500068	0.0866056	0.96212	0.112532	0.235836	-0.0475266	0.512929
O00451 (GFRA2)	Control	-0.0881376	-0.302439	0.126164	0.420191	0.99974	0.0314082	-0.0894462	-0.303525	0.134808
O00451 (GFRA2)	Interaction	0.321402	-0.0208106	0.663614	0.0656546	0.960681	0.140961	0.320668	-0.0390586	0.679953
O00453 (LST1)	Pre-ETT	-0.244728	-0.815203	0.325747	0.400457	0.999549	0.0864034	-0.256813	-0.825469	0.285559
O00453 (LST1)	Post-ETT	-0.47072	-1.04119	0.099755	0.105827	0.936015	0.23548	-0.483554	-1.04758	0.10028
O00453 (LST1)	Case	-0.129508	-0.362057	0.103041	0.275047	0.96212	0.0500502	-0.128478	-0.364904	0.106869
O00453 (LST1)	Control	0.0964838	-0.0903042	0.283272	0.311345	0.99974	0.0363738	0.0966778	-0.0910961	0.28641
O00453 (LST1)	Interaction	-0.225992	-0.524268	0.0722848	0.137548	0.960681	0.0825771	-0.226757	-0.521798	0.0762861
O00458 (IFRD1)	Pre-ETT	-0.221026	-0.610325	0.168274	0.265805	0.999549	0.0817935	-0.218532	-0.608527	0.199495
O00458 (IFRD1)	Post-ETT	-0.231224	-0.620524	0.158075	0.244375	0.936015	0.0882964	-0.231768	-0.619564	0.187133
O00458 (IFRD1)	Case	-0.032841	-0.24141	0.175728	0.757616	0.974249	0.0275928	-0.0329354	-0.24889	0.182564
O00458 (IFRD1)	Control	-0.0226422	-0.190169	0.144884	0.791086	0.99974	0.0197756	-0.0234598	-0.19477	0.145097
O00458 (IFRD1)	Interaction	-0.0101988	-0.277717	0.25732	0.940437	0.991896	0.0249957	-0.0098531	-0.288239	0.250611
O00462 (MANBA)	Pre-ETT	-0.0533371	-0.610661	0.503987	0.851212	0.999549	0.055102	-0.0500501	-0.588597	0.499361
O00462 (MANBA)	Post-ETT	0.18201	-0.375314	0.739334	0.522119	0.936107	0.0751244	0.184735	-0.394588	0.74659
O00462 (MANBA)	Case	0.102187	-0.13641	0.340784	0.401235	0.96212	0.0362589	0.103945	-0.152074	0.357153
O00462 (MANBA)	Control	-0.13316	-0.324806	0.0584858	0.173252	0.99974	0.0501567	-0.133968	-0.337545	0.0600383
O00462 (MANBA)	Interaction	0.235347	-0.070687	0.541381	0.131745	0.960681	0.0790879	0.238843	-0.079643	0.557403
O00468 (AGRN)	Pre-ETT	0.879566	0.269758	1.48937	0.00469883	0.765499	1.24302	0.853074	0.183802	1.51394
O00468 (AGRN)	Post-ETT	0.758018	0.14821	1.36783	0.0148374	0.708234	0.622059	0.735479	0.0667596	1.38751
O00468 (AGRN)	Case	-0.171926	-0.459032	0.115179	0.240523	0.96212	0.0515388	-0.174817	-0.471656	0.120128
O00468 (AGRN)	Control	-0.0503783	-0.280987	0.18023	0.668527	0.99974	0.0215485	-0.0496873	-0.289066	0.185369
O00468 (AGRN)	Interaction	-0.121548	-0.4898	0.246704	0.517684	0.960681	0.032807	-0.120252	-0.48995	0.259287
O00469 (PLOD2)	Pre-ETT	0.397013	-0.221884	1.01591	0.208649	0.999549	0.133428	0.390482	-0.230744	1.02017
O00469 (PLOD2)	Post-ETT	0.208198	-0.410698	0.827095	0.509679	0.936107	0.0750743	0.214091	-0.438513	0.86028
O00469 (PLOD2)	Case	-0.260616	-0.493238	-0.0279935	0.0281046	0.96212	0.25155	-0.261137	-0.50478	-0.0176194
O00469 (PLOD2)	Control	-0.0718015	-0.258648	0.115045	0.451345	0.99974	0.0244333	-0.0728377	-0.26472	0.127046
O00469 (PLOD2)	Interaction	-0.188814	-0.487185	0.109556	0.214864	0.960681	0.0454354	-0.18995	-0.49888	0.118179
O00472 (ELL2)	Pre-ETT	0.0339744	-0.383588	0.451536	0.873298	0.999549	0.0563938	0.0140062	-0.511844	0.482759
O00472 (ELL2)	Post-ETT	0.278268	-0.139294	0.69583	0.191504	0.936015	0.11308	0.263931	-0.22067	0.738784
O00472 (ELL2)	Case	0.179418	-0.0481987	0.407036	0.122362	0.96212	0.0911351	0.178788	-0.0651347	0.420042
O00472 (ELL2)	Control	-0.064875	-0.247701	0.117952	0.486753	0.99974	0.0279467	-0.0655574	-0.264589	0.127243
O00472 (ELL2)	Interaction	0.244293	-0.0476571	0.536244	0.101	0.960681	0.11464	0.240025	-0.0667076	0.547002
O00478 (BTN3A3)	Pre-ETT	-0.0691139	-0.61944	0.481212	0.805569	0.999549	0.0601417	-0.0830265	-0.645037	0.449103
O00478 (BTN3A3)	Post-ETT	-0.0294839	-0.57981	0.520842	0.916371	0.995162	0.0584322	-0.0317195	-0.557561	0.515108
O00478 (BTN3A3)	Case	0.0496238	-0.23064	0.329888	0.728567	0.974249	0.0355102	0.0497527	-0.231297	0.341184
O00478 (BTN3A3)	Control	0.00999383	-0.21512	0.235107	0.930662	0.99974	0.027129	0.00826857	-0.226498	0.248681
O00478 (BTN3A3)	Interaction	0.03963	-0.319848	0.399108	0.828931	0.98051	0.0361185	0.0406826	-0.320388	0.401492
O00478 (BTN3A3)	Pre-ETT	0.323666	-0.327426	0.974758	0.329897	0.999549	0.0752444	0.215067	-0.52012	0.882875
O00478 (BTN3A3)	Post-ETT	0.364913	-0.286179	1.01601	0.271991	0.936015	0.080025	0.255642	-0.48392	0.957713
O00478 (BTN3A3)	Case	-0.0548752	-0.172232	0.0624818	0.359424	0.96212	0.0148504	-0.0530585	-0.180772	0.0710962
O00478 (BTN3A3)	Control	-0.0961225	-0.190386	-0.00185917	0.0456494	0.99974	0.0460102	-0.0961884	-0.201228	0.00695901
O00478 (BTN3A3)	Interaction	0.0412474	-0.109279	0.191774	0.591219	0.960681	0.0128184	0.0397267	-0.126174	0.210286
O00481 (BTN3A1)	Pre-ETT	-0.251612	-0.770476	0.267253	0.341888	0.999549	0.0985762	-0.287332	-0.823489	0.260864
O00481 (BTN3A1)	Post-ETT	-0.0307274	-0.549592	0.488137	0.907597	0.995014	0.0556235	-0.0727313	-0.632394	0.493329
O00481 (BTN3A1)	Case	0.241264	-0.278538	0.761066	0.362975	0.96212	0.0844771	0.247299	-0.269883	0.779042
O00481 (BTN3A1)	Control	0.0203799	-0.397135	0.437895	0.923782	0.99974	0.0449983	0.0243111	-0.403443	0.44668
O00481 (BTN3A1)	Interaction	0.220884	-0.445833	0.887602	0.51612	0.960681	0.0706852	0.210461	-0.483924	0.867591
O00482 (NR5A2)	Pre-ETT	0.0687541	-0.27951	0.417018	0.698804	0.999549	0.0454823	0.0881836	-0.539489	0.72541
O00482 (NR5A2)	Post-ETT	0.0870843	-0.26118	0.435348	0.624067	0.958573	0.0462589	0.11262	-0.463791	0.704717
O00482 (NR5A2)	Case	0.00324129	-0.142739	0.149222	0.965288	0.99751	0.0141422	0.00277617	-0.164326	0.164047
O00482 (NR5A2)	Control	-0.0150889	-0.132343	0.102165	0.800872	0.99974	0.0102157	-0.015082	-0.144485	0.111304
O00482 (NR5A2)	Interaction	0.0183302	-0.16891	0.20557	0.847841	0.982869	0.0142089	0.0211335	-0.176722	0.229784
O00488 (ZNF593)	Pre-ETT	-0.259946	-0.808046	0.288155	0.352607	0.999549	0.107224	-0.267697	-0.781219	0.293001
O00488 (ZNF593)	Post-ETT	-0.284323	-0.832423	0.263777	0.309288	0.936015	0.118241	-0.304528	-0.849243	0.261365
O00488 (ZNF593)	Case	-0.0517333	-0.221376	0.11791	0.55004	0.96212	0.0272274	-0.0506477	-0.225575	0.129376
O00488 (ZNF593)	Control	-0.0273561	-0.163617	0.108904	0.693959	0.99974	0.0186886	-0.0281914	-0.170649	0.117707
O00488 (ZNF593)	Interaction	-0.0243773	-0.241968	0.193213	0.826198	0.98051	0.0227919	-0.0238353	-0.259963	0.211109
O00499 (BIN1)	Pre-ETT	-0.00247999	-0.547673	0.542713	0.992887	0.999549	0.0468561	0.00590266	-0.545051	0.576309
O00499 (BIN1)	Post-ETT	0.303187	-0.242006	0.848381	0.275733	0.936015	0.101289	0.3079	-0.248874	0.892325
O00499 (BIN1)	Case	0.184755	-0.0249103	0.394419	0.0841496	0.96212	0.0979578	0.183999	-0.0326297	0.409862
O00499 (BIN1)	Control	-0.120913	-0.289319	0.0474943	0.159364	0.99974	0.0413742	-0.122314	-0.298871	0.0510598
O00499 (BIN1)	Interaction	0.305667	0.0367429	0.574591	0.025897	0.960681	0.247037	0.309252	0.0242749	0.583017
O00515 (LAD1)	Pre-ETT	0.477187	-0.131475	1.08585	0.124391	0.999549	0.21268	0.478121	-0.134231	1.09632
O00515 (LAD1)	Post-ETT	0.417136	-0.191526	1.0258	0.179198	0.936015	0.140265	0.412104	-0.208587	1.02581
O00515 (LAD1)	Case	-0.0447655	-0.468721	0.37919	0.836047	0.984033	0.0442872	-0.0440345	-0.489709	0.386964
O00515 (LAD1)	Control	0.0152863	-0.325243	0.355816	0.92989	0.99974	0.0354669	0.0208261	-0.336661	0.361041
O00515 (LAD1)	Interaction	-0.0600518	-0.603834	0.48373	0.82864	0.98051	0.0481155	-0.0698032	-0.616934	0.495142
O00533 (CHL1)	Pre-ETT	-0.16751	-0.651914	0.316894	0.497918	0.999549	0.0686416	-0.175189	-0.644853	0.303055
O00533 (CHL1)	Post-ETT	-0.0529747	-0.537379	0.431429	0.83028	0.986465	0.0498151	-0.0532959	-0.544235	0.441882
O00533 (CHL1)	Case	0.0402754	-0.156586	0.237136	0.688431	0.97178	0.0248842	0.0426801	-0.163638	0.239856
O00533 (CHL1)	Control	-0.0742602	-0.232383	0.0838625	0.357327	0.99974	0.0267833	-0.0758887	-0.239295	0.086636
O00533 (CHL1)	Interaction	0.114536	-0.137966	0.367037	0.373978	0.960681	0.0329317	0.118786	-0.141298	0.378391
O00533 (CHL1)	Pre-ETT	-0.159273	-0.672886	0.35434	0.543327	0.999549	0.0665273	-0.170793	-0.696862	0.328573
O00533 (CHL1)	Post-ETT	-0.306152	-0.819765	0.207461	0.242691	0.936015	0.105312	-0.300938	-0.8456	0.205668
O00533 (CHL1)	Case	-0.00150324	-0.272843	0.269836	0.991336	0.998287	0.0343983	-0.00529324	-0.280697	0.287061
O00533 (CHL1)	Control	0.145377	-0.0725685	0.363322	0.19109	0.99974	0.0496212	0.141161	-0.0904886	0.378413
O00533 (CHL1)	Interaction	-0.14688	-0.49491	0.201151	0.408143	0.960681	0.0409318	-0.142201	-0.514748	0.229609
O00541 (PES1)	Pre-ETT	-0.328608	-0.889002	0.231786	0.250433	0.999549	0.10989	-0.326817	-0.899602	0.220955
O00541 (PES1)	Post-ETT	-0.438758	-0.999152	0.121636	0.124896	0.936015	0.191921	-0.44364	-1.00581	0.134943
O00541 (PES1)	Case	0.0636585	-0.353412	0.480729	0.764822	0.974492	0.0445174	0.0677755	-0.360129	0.478517
O00541 (PES1)	Control	0.173809	-0.16119	0.508808	0.309203	0.99974	0.0579402	0.173605	-0.190111	0.509304
O00541 (PES1)	Interaction	-0.11015	-0.6451	0.4248	0.686528	0.963799	0.0512731	-0.102084	-0.652018	0.448391
O00548 (DLL1)	Pre-ETT	-0.1214	-0.733107	0.490308	0.697295	0.999549	0.0575952	-0.133754	-0.761609	0.504157
O00548 (DLL1)	Post-ETT	0.0200014	-0.591706	0.631709	0.948902	0.997049	0.0509909	0.0179442	-0.670594	0.659483
O00548 (DLL1)	Case	0.0640424	-0.107106	0.23519	0.463311	0.96212	0.0191062	0.0631275	-0.11876	0.249773
O00548 (DLL1)	Control	-0.0773586	-0.214828	0.0601108	0.270055	0.99974	0.0225288	-0.0793295	-0.227604	0.0704419
O00548 (DLL1)	Interaction	0.141401	-0.0781199	0.360922	0.206776	0.960681	0.0305359	0.142063	-0.10117	0.385203
O00548 (DLL1)	Pre-ETT	-0.0780297	-0.671804	0.515744	0.796743	0.999549	0.0604562	-0.077223	-0.66793	0.497768
O00548 (DLL1)	Post-ETT	-0.0415332	-0.635307	0.552241	0.890955	0.992498	0.0607542	-0.0334913	-0.651901	0.574671
O00548 (DLL1)	Case	0.107547	-0.194452	0.409546	0.485191	0.96212	0.0379164	0.109979	-0.204905	0.415596
O00548 (DLL1)	Control	0.0710506	-0.171521	0.313622	0.56591	0.99974	0.0293635	0.0709629	-0.175764	0.322152
O00548 (DLL1)	Interaction	0.0364965	-0.350859	0.423852	0.85349	0.983344	0.0350182	0.0362688	-0.356962	0.448871
O00559 (EBAG9)	Pre-ETT	-0.189973	-1.10811	0.728165	0.685082	0.999549	0.0666226	-0.186997	-1.06578	0.712271
O00559 (EBAG9)	Post-ETT	-0.205258	-1.12339	0.712879	0.661265	0.966464	0.0640891	-0.224647	-1.09092	0.693367
O00559 (EBAG9)	Case	0.00763899	-0.206568	0.221846	0.944277	0.99751	0.0154104	0.0100489	-0.225717	0.232176
O00559 (EBAG9)	Control	0.0229241	-0.149131	0.19498	0.793985	0.99974	0.0139369	0.021544	-0.160095	0.216341
O00559 (EBAG9)	Interaction	-0.0152851	-0.290036	0.259465	0.913172	0.989629	0.0160926	-0.0161973	-0.30816	0.290943
O00559 (EBAG9)	Pre-ETT	-0.046372	-0.657527	0.564784	0.881779	0.999549	0.0625291	-0.0547181	-0.680853	0.550783
O00559 (EBAG9)	Post-ETT	-0.269775	-0.88093	0.341381	0.386949	0.936015	0.0835526	-0.262249	-0.884189	0.354804
O00559 (EBAG9)	Case	-0.0657877	-0.490302	0.358726	0.761327	0.974249	0.0415269	-0.0658913	-0.516407	0.394016
O00559 (EBAG9)	Control	0.157615	-0.183363	0.498593	0.364945	0.99974	0.051354	0.156014	-0.200672	0.503814
O00559 (EBAG9)	Interaction	-0.223403	-0.767901	0.321095	0.421306	0.960681	0.0602117	-0.220721	-0.777613	0.327064
O00560 (SDCBP)	Pre-ETT	-0.0982387	-0.661695	0.465218	0.732562	0.999549	0.0660571	-0.0968185	-0.660998	0.441332
O00560 (SDCBP)	Post-ETT	-0.160829	-0.724286	0.402627	0.575862	0.946213	0.0698904	-0.160538	-0.708121	0.415274
O00560 (SDCBP)	Case	0.0693099	-0.38841	0.52703	0.76663	0.974692	0.0521318	0.0693585	-0.408748	0.547232
O00560 (SDCBP)	Control	0.131901	-0.235749	0.49955	0.481949	0.99974	0.0537528	0.137385	-0.25177	0.517556
O00560 (SDCBP)	Interaction	-0.0625907	-0.64968	0.524499	0.834483	0.98051	0.0547341	-0.0667313	-0.665705	0.546518
O00584 (RNASET2)	Pre-ETT	0.106514	-0.475565	0.688593	0.719855	0.999549	0.0621083	0.10722	-0.492193	0.718828
O00584 (RNASET2)	Post-ETT	0.166472	-0.415607	0.748551	0.575111	0.946213	0.0695749	0.15452	-0.443215	0.742826
O00584 (RNASET2)	Case	0.0449031	-0.281476	0.371282	0.787428	0.978028	0.0383646	0.0503015	-0.283904	0.373262
O00584 (RNASET2)	Control	-0.0150547	-0.277208	0.247099	0.910383	0.99974	0.0276415	-0.016627	-0.290373	0.258078
O00584 (RNASET2)	Interaction	0.0599579	-0.358668	0.478584	0.778928	0.97693	0.0364471	0.0543165	-0.380376	0.493958
O00585 (CCL21)	Pre-ETT	-0.32953	-0.872196	0.213136	0.233978	0.999549	0.12535	-0.33163	-0.853862	0.206507
O00585 (CCL21)	Post-ETT	-0.188441	-0.731107	0.354225	0.496127	0.936107	0.0847229	-0.211066	-0.720631	0.323704
O00585 (CCL21)	Case	0.0451967	-0.106119	0.196513	0.558263	0.96212	0.0218156	0.0456103	-0.115466	0.20214
O00585 (CCL21)	Control	-0.095893	-0.217433	0.025647	0.122013	0.99974	0.0450514	-0.0943402	-0.224112	0.0348754
O00585 (CCL21)	Interaction	0.14109	-0.0529941	0.335174	0.154215	0.960681	0.0527202	0.138451	-0.0683299	0.346195
O00587 (MFNG)	Pre-ETT	-0.596398	-1.10964	-0.0831528	0.0227561	0.907902	0.620837	-0.593393	-1.09933	-0.0507514
O00587 (MFNG)	Post-ETT	-0.503807	-1.01705	0.00943888	0.0543647	0.894705	0.315713	-0.488532	-1.03711	0.0466861
O00587 (MFNG)	Case	0.0627584	-0.115216	0.240733	0.489482	0.96212	0.0258119	0.0634278	-0.130248	0.251009
O00587 (MFNG)	Control	-0.0298333	-0.172786	0.113119	0.682516	0.99974	0.0184764	-0.0287779	-0.183744	0.122769
O00587 (MFNG)	Interaction	0.0925917	-0.135685	0.320869	0.426623	0.960681	0.0292776	0.0947083	-0.151066	0.330521
O00602 (FCN1)	Pre-ETT	-0.204352	-0.839765	0.43106	0.528475	0.999549	0.0725986	-0.202109	-0.828049	0.438655
O00602 (FCN1)	Post-ETT	-0.0158962	-0.651309	0.619516	0.960893	0.997049	0.0596443	-0.0178021	-0.639187	0.661254
O00602 (FCN1)	Case	0.0869125	-0.150966	0.324791	0.473928	0.96212	0.0325251	0.0867442	-0.152228	0.332514
O00602 (FCN1)	Control	-0.101544	-0.292612	0.089525	0.297586	0.99974	0.0312609	-0.100584	-0.298898	0.0956782
O00602 (FCN1)	Interaction	0.188456	-0.116656	0.493568	0.226051	0.960681	0.0487775	0.186063	-0.135221	0.509938
O00602 (FCN1)	Pre-ETT	-0.00892352	-0.565341	0.547494	0.974924	0.999549	0.0575823	-0.00178767	-0.571414	0.566981
O00602 (FCN1)	Post-ETT	-0.0172364	-0.573654	0.539181	0.951586	0.997049	0.0587252	-0.0221669	-0.562462	0.52554
O00602 (FCN1)	Case	-0.00863886	-0.156361	0.139083	0.908746	0.992937	0.0166555	-0.00506075	-0.16737	0.156522
O00602 (FCN1)	Control	-0.000325981	-0.118979	0.118327	0.995704	0.999781	0.0127873	0.000840365	-0.131123	0.125526
O00602 (FCN1)	Interaction	-0.00831288	-0.197786	0.181161	0.931474	0.991806	0.015886	-0.00645981	-0.209048	0.191895
O00602 (FCN1)	Pre-ETT	-0.111013	-0.719729	0.497703	0.720759	0.999549	0.0581161	-0.117826	-0.698801	0.482024
O00602 (FCN1)	Post-ETT	0.0617664	-0.54695	0.670483	0.842359	0.98735	0.0559775	0.0623996	-0.536227	0.669916
O00602 (FCN1)	Case	0.0878057	-0.139534	0.315145	0.449051	0.96212	0.0277245	0.0861949	-0.148906	0.330833
O00602 (FCN1)	Control	-0.0849741	-0.267578	0.0976296	0.361736	0.99974	0.0254663	-0.0828592	-0.275084	0.109234
O00602 (FCN1)	Interaction	0.17278	-0.118815	0.464374	0.245502	0.960681	0.0477323	0.171192	-0.133905	0.475443
O00622 (CCN1)	Pre-ETT	0.670096	-0.116831	1.45702	0.0951215	0.999549	0.235259	0.646736	-0.141932	1.45471
O00622 (CCN1)	Post-ETT	0.602609	-0.184318	1.38954	0.133383	0.936015	0.187481	0.577909	-0.225833	1.38517
O00622 (CCN1)	Case	-0.195954	-0.47557	0.0836624	0.169586	0.96212	0.0559074	-0.197124	-0.498116	0.0970205
O00622 (CCN1)	Control	-0.128467	-0.35306	0.0961265	0.262248	0.99974	0.0354728	-0.130007	-0.36046	0.102653
O00622 (CCN1)	Interaction	-0.0674872	-0.426133	0.291159	0.712269	0.965548	0.0263235	-0.0683609	-0.437269	0.306679
O00625 (PIR)	Pre-ETT	-0.0936401	-0.600171	0.41289	0.717105	0.999549	0.0632618	-0.0918197	-0.615314	0.441822
O00625 (PIR)	Post-ETT	0.0425389	-0.463992	0.549069	0.869259	0.990651	0.0582544	0.0479317	-0.467997	0.582764
O00625 (PIR)	Case	0.197439	-0.21993	0.614807	0.353836	0.96212	0.0755519	0.201183	-0.222557	0.624145
O00625 (PIR)	Control	0.0612597	-0.273979	0.396498	0.720228	0.99974	0.0466143	0.0611489	-0.293401	0.417098
O00625 (PIR)	Interaction	0.136179	-0.399154	0.671512	0.618076	0.962453	0.0581459	0.141345	-0.440895	0.701124
O00626 (CCL22)	Pre-ETT	0.091792	-0.445215	0.628799	0.737609	0.999549	0.067449	0.103487	-0.433766	0.667257
O00626 (CCL22)	Post-ETT	0.11167	-0.425336	0.648677	0.683586	0.968025	0.0602987	0.119673	-0.423472	0.67467
O00626 (CCL22)	Case	-0.102097	-0.336421	0.132227	0.393119	0.96212	0.0395995	-0.1019	-0.354968	0.143579
O00626 (CCL22)	Control	-0.121975	-0.310189	0.066238	0.204016	0.99974	0.0434614	-0.119061	-0.316306	0.0710484
O00626 (CCL22)	Interaction	0.0198785	-0.280674	0.320431	0.896858	0.988345	0.0267862	0.020554	-0.298489	0.332375
O00626 (CCL22)	Pre-ETT	0.059518	-0.4451	0.564136	0.817182	0.999549	0.0577012	0.0700371	-0.459952	0.580487
O00626 (CCL22)	Post-ETT	0.1281	-0.376519	0.632718	0.618804	0.956226	0.0604372	0.138233	-0.387291	0.669019
O00626 (CCL22)	Case	-0.0946806	-0.40519	0.215829	0.550085	0.96212	0.0423948	-0.0954242	-0.398906	0.222564
O00626 (CCL22)	Control	-0.163262	-0.412669	0.0861446	0.199493	0.99974	0.0624305	-0.165788	-0.430712	0.0897362
O00626 (CCL22)	Interaction	0.0685819	-0.329689	0.466853	0.735737	0.968314	0.0363963	0.0693158	-0.355956	0.482795
O00629 (KPNA4)	Pre-ETT	-0.133069	-0.642823	0.376685	0.608903	0.999549	0.0614243	-0.126299	-0.635049	0.374907
O00629 (KPNA4)	Post-ETT	-0.498775	-1.00853	0.010979	0.0551426	0.897871	0.353705	-0.492275	-1.03733	0.0185995
O00629 (KPNA4)	Case	-0.113877	-0.561203	0.333449	0.617811	0.964611	0.0538603	-0.105507	-0.576002	0.351176
O00629 (KPNA4)	Control	0.251828	-0.107472	0.611129	0.169532	0.99974	0.107943	0.257085	-0.114345	0.610011
O00629 (KPNA4)	Interaction	-0.365706	-0.939463	0.208052	0.211571	0.960681	0.118144	-0.365878	-0.959352	0.245604
O00744 (WNT10B)	Pre-ETT	-0.425763	-1.00519	0.153667	0.149818	0.999549	0.182392	-0.412436	-0.980069	0.159578
O00744 (WNT10B)	Post-ETT	-0.288508	-0.867938	0.290921	0.329114	0.936015	0.103334	-0.287798	-0.865	0.287899
O00744 (WNT10B)	Case	0.116251	-0.0391144	0.271617	0.142504	0.96212	0.0501665	0.115672	-0.0538762	0.283433
O00744 (WNT10B)	Control	-0.021003	-0.145796	0.10379	0.7415	0.99974	0.0170114	-0.0219411	-0.154382	0.112736
O00744 (WNT10B)	Interaction	0.137254	-0.0620237	0.336533	0.177035	0.960681	0.0457489	0.136948	-0.0829965	0.347451
O00746 (NME4)	Pre-ETT	0.0662775	-0.587878	0.720433	0.842592	0.999549	0.0582517	0.051038	-0.632382	0.735791
O00746 (NME4)	Post-ETT	-0.162879	-0.817034	0.491276	0.62554	0.958573	0.0573	-0.15967	-0.822874	0.534777
O00746 (NME4)	Case	-0.198144	-0.601407	0.205119	0.335532	0.96212	0.0636423	-0.201098	-0.607624	0.228181
O00746 (NME4)	Control	0.0310125	-0.292896	0.354921	0.851146	0.99974	0.0294376	0.029567	-0.303857	0.362383
O00746 (NME4)	Interaction	-0.229156	-0.746397	0.288084	0.385211	0.960681	0.0524093	-0.231505	-0.739549	0.298339
O00755 (WNT7A)	Pre-ETT	0.431282	-0.257588	1.12015	0.219793	0.999549	0.128058	0.429269	-0.22926	1.11821
O00755 (WNT7A)	Post-ETT	0.462471	-0.226398	1.15134	0.188235	0.936015	0.135236	0.464155	-0.220304	1.16367
O00755 (WNT7A)	Case	-0.0166952	-0.220188	0.186798	0.87225	0.988913	0.0189647	-0.0216235	-0.236498	0.188637
O00755 (WNT7A)	Control	-0.0478846	-0.211334	0.115565	0.565835	0.99974	0.0170127	-0.0485719	-0.224046	0.12445
O00755 (WNT7A)	Interaction	0.0311894	-0.229818	0.292197	0.814823	0.977223	0.0195687	0.0252639	-0.240449	0.302874
O00757 (FBP2)	Pre-ETT	-0.0794165	-0.635394	0.476561	0.779505	0.999549	0.0548673	-0.074812	-0.637718	0.508331
O00757 (FBP2)	Post-ETT	0.0472116	-0.508766	0.603189	0.867816	0.990374	0.0630991	0.0441628	-0.539673	0.613048
O00757 (FBP2)	Case	0.12782	-0.19421	0.44985	0.436599	0.96212	0.0506395	0.122001	-0.211696	0.465393
O00757 (FBP2)	Control	0.00119206	-0.257468	0.259852	0.992793	0.999781	0.0293133	-0.00354089	-0.261651	0.263567
O00757 (FBP2)	Interaction	0.126628	-0.28642	0.539676	0.547929	0.960681	0.0446242	0.125421	-0.287957	0.549483
O00762 (UBE2C)	Pre-ETT	0.181064	-0.898372	1.2605	0.742334	0.999549	0.070674	0.167543	-0.879375	1.20761
O00762 (UBE2C)	Post-ETT	0.16401	-0.915427	1.24345	0.765858	0.980934	0.061332	0.157563	-0.84381	1.18563
O00762 (UBE2C)	Case	-0.0409355	-0.172703	0.0908318	0.542595	0.96212	0.0106239	-0.040872	-0.187535	0.105875
O00762 (UBE2C)	Control	-0.0238811	-0.129719	0.0819569	0.658313	0.99974	0.00835481	-0.0239715	-0.137684	0.0981444
O00762 (UBE2C)	Interaction	-0.0170544	-0.186064	0.151955	0.843221	0.982393	0.00912935	-0.0177974	-0.204659	0.170606
O00762 (UBE2C)	Pre-ETT	-0.299285	-0.903445	0.304876	0.331592	0.999549	0.0912067	-0.292689	-0.918737	0.32709
O00762 (UBE2C)	Post-ETT	-0.0191547	-0.623315	0.585006	0.950451	0.997049	0.0620358	-0.0168835	-0.618363	0.594718
O00762 (UBE2C)	Case	0.371315	-0.114879	0.857509	0.13443	0.96212	0.152478	0.366025	-0.107482	0.875057
O00762 (UBE2C)	Control	0.0911848	-0.299336	0.481705	0.647209	0.99974	0.0476372	0.0934173	-0.311647	0.501669
O00762 (UBE2C)	Interaction	0.28013	-0.343481	0.903741	0.378627	0.960681	0.0759927	0.275645	-0.38747	0.906378
O00764 (PDXK)	Pre-ETT	0.0570739	-0.502552	0.6167	0.841568	0.999549	0.0622228	0.025784	-0.522953	0.593434
O00764 (PDXK)	Post-ETT	0.0247602	-0.534866	0.584387	0.930896	0.996865	0.0611094	0.0139506	-0.571738	0.602209
O00764 (PDXK)	Case	0.115967	-0.311672	0.543607	0.59507	0.96212	0.0562828	0.115602	-0.316719	0.557106
O00764 (PDXK)	Control	0.148281	-0.195207	0.491769	0.397497	0.99974	0.0568252	0.146441	-0.22445	0.504858
O00764 (PDXK)	Interaction	-0.0323136	-0.58082	0.516193	0.908076	0.989245	0.0486933	-0.0341601	-0.603193	0.563788
O14497 (ARID1A)	Pre-ETT	-0.111754	-0.397908	0.1744	0.44401	0.999549	0.0385222	-0.108791	-0.384242	0.186526
O14497 (ARID1A)	Post-ETT	0.0245921	-0.261562	0.310746	0.866238	0.989966	0.0310862	0.0257489	-0.270962	0.333341
O14497 (ARID1A)	Case	0.144075	-0.0359105	0.32406	0.116668	0.96212	0.062432	0.145703	-0.0472341	0.336768
O14497 (ARID1A)	Control	0.00772902	-0.136839	0.152297	0.916546	0.99974	0.0168074	0.00869789	-0.15082	0.161515
O14497 (ARID1A)	Interaction	0.136346	-0.0945105	0.367202	0.247038	0.960681	0.0389058	0.138073	-0.113413	0.380017
O14511 (NRG2)	Pre-ETT	0.387116	-0.426218	1.20045	0.350888	0.999549	0.100819	0.386273	-0.422219	1.19604
O14511 (NRG2)	Post-ETT	0.384306	-0.429028	1.19764	0.354396	0.936015	0.0988085	0.378398	-0.417971	1.1709
O14511 (NRG2)	Case	-0.0460651	-0.215225	0.123095	0.593527	0.96212	0.0165735	-0.0453546	-0.225296	0.137603
O14511 (NRG2)	Control	-0.0432548	-0.179127	0.0926175	0.532659	0.99974	0.012943	-0.0426365	-0.191036	0.100136
O14511 (NRG2)	Interaction	-0.00281021	-0.219781	0.214161	0.979747	0.997393	0.0135642	-0.000717149	-0.233524	0.226361
O14512 (SOCS7)	Pre-ETT	-0.354247	-0.934701	0.226206	0.231636	0.999549	0.12685	-0.360982	-0.930634	0.20645
O14512 (SOCS7)	Post-ETT	-0.391532	-0.971985	0.188921	0.186151	0.936015	0.149467	-0.395886	-0.989099	0.182016
O14512 (SOCS7)	Case	0.0111884	-0.362535	0.384912	0.95321	0.99751	0.0370212	0.00939597	-0.360899	0.383674
O14512 (SOCS7)	Control	0.0484733	-0.251709	0.348655	0.751627	0.99974	0.0328975	0.0511324	-0.256417	0.364849
O14512 (SOCS7)	Interaction	-0.0372849	-0.516637	0.442068	0.878832	0.985095	0.0375251	-0.0421961	-0.531045	0.448834
O14514 (ADGRB1)	Pre-ETT	-0.53766	-1.19551	0.120187	0.109181	0.999549	0.20863	-0.529208	-1.17942	0.118873
O14514 (ADGRB1)	Post-ETT	-0.470583	-1.12843	0.187264	0.160904	0.936015	0.132399	-0.430691	-1.10613	0.189598
O14514 (ADGRB1)	Case	0.0467625	-0.0508974	0.144422	0.347993	0.96212	0.0135661	0.0468945	-0.0575095	0.1557
O14514 (ADGRB1)	Control	-0.020315	-0.0987573	0.0581274	0.61174	0.99974	0.00841515	-0.0199587	-0.102652	0.0687527
O14514 (ADGRB1)	Interaction	0.0670775	-0.0581849	0.19234	0.293924	0.960681	0.0156347	0.0664401	-0.0748299	0.200272
O14519 (CDK2AP1)	Pre-ETT	0.0138281	-0.3479	0.375556	0.940274	0.999549	0.0469308	-0.00367315	-0.417752	0.398926
O14519 (CDK2AP1)	Post-ETT	0.0158824	-0.345846	0.377611	0.931422	0.996865	0.0488848	-0.00310274	-0.421747	0.407415
O14519 (CDK2AP1)	Case	-0.0615885	-0.197352	0.0741754	0.373935	0.96212	0.0261443	-0.0617297	-0.197715	0.0791001
O14519 (CDK2AP1)	Control	-0.0636427	-0.172691	0.0454054	0.252675	0.99974	0.0283799	-0.0642951	-0.177749	0.0560202
O14519 (CDK2AP1)	Interaction	0.00205428	-0.172082	0.17619	0.981553	0.997393	0.0186635	0.000478557	-0.185691	0.191242
O14523 (C2CD2L)	Pre-ETT	-0.144648	-0.682216	0.39292	0.597927	0.999549	0.0641269	-0.133968	-0.704547	0.423067
O14523 (C2CD2L)	Post-ETT	-0.248943	-0.786511	0.288625	0.364067	0.936015	0.0801155	-0.24828	-0.801022	0.332382
O14523 (C2CD2L)	Case	0.0537379	-0.311554	0.419029	0.773094	0.974798	0.0441603	0.0554397	-0.330876	0.450847
O14523 (C2CD2L)	Control	0.158033	-0.135376	0.451442	0.291126	0.99974	0.059274	0.164267	-0.143196	0.477496
O14523 (C2CD2L)	Interaction	-0.104295	-0.572832	0.364242	0.662632	0.963088	0.044478	-0.103945	-0.602876	0.378609
O14531 (DPYSL4)	Pre-ETT	-0.188753	-0.848767	0.471261	0.575126	0.999549	0.0663964	-0.171034	-0.869108	0.516193
O14531 (DPYSL4)	Post-ETT	0.250392	-0.409622	0.910406	0.457143	0.936107	0.0770718	0.25147	-0.407278	0.925865
O14531 (DPYSL4)	Case	0.26928	-0.242538	0.781098	0.302455	0.96212	0.0806054	0.268333	-0.263094	0.787547
O14531 (DPYSL4)	Control	-0.169866	-0.580968	0.241236	0.418027	0.99974	0.0542404	-0.166951	-0.589206	0.276712
O14531 (DPYSL4)	Interaction	0.439145	-0.217332	1.09562	0.189823	0.960681	0.113192	0.430282	-0.268354	1.11941
O14543 (SOCS3)	Pre-ETT	1.82582	-0.800781	4.45243	0.173064	0.999549	0.18412	1.75856	-0.65523	4.17069
O14543 (SOCS3)	Post-ETT	1.9186	-0.708	4.54521	0.152242	0.936015	0.197371	1.91907	-0.523724	4.23258
O14543 (SOCS3)	Case	0.101688	-0.115945	0.319321	0.359782	0.96212	0.00834995	0.101434	-0.149855	0.35294
O14543 (SOCS3)	Control	0.00890643	-0.165901	0.183713	0.920455	0.99974	0.00474971	0.0086198	-0.195257	0.216833
O14543 (SOCS3)	Interaction	0.0927812	-0.186363	0.371926	0.514758	0.960681	0.00723122	0.0912194	-0.240912	0.425824
O14548 (COX7A2L)	Pre-ETT	-0.0202263	-0.62859	0.588137	0.948044	0.999549	0.0581386	-0.0277801	-0.569471	0.539393
O14548 (COX7A2L)	Post-ETT	-0.00433917	-0.612703	0.604024	0.988846	0.999168	0.0612167	-0.00922905	-0.572519	0.54381
O14548 (COX7A2L)	Case	-0.00385601	-0.0590906	0.0513786	0.891167	0.99024	0.00676272	-0.00410743	-0.0666123	0.0585188
O14548 (COX7A2L)	Control	-0.0197431	-0.0641086	0.0246224	0.383097	0.99974	0.00805123	-0.0197518	-0.071666	0.0299415
O14548 (COX7A2L)	Interaction	0.0158871	-0.0549589	0.0867331	0.660286	0.963088	0.00785578	0.0173793	-0.0637466	0.0992163
O14556 (GAPDHS)	Pre-ETT	-0.0902419	-0.61277	0.432287	0.734994	0.999549	0.0684387	-0.0808712	-0.632104	0.467561
O14556 (GAPDHS)	Post-ETT	0.00175885	-0.52077	0.524287	0.994736	0.999168	0.0610603	0.0151948	-0.533012	0.584536
O14556 (GAPDHS)	Case	0.0576732	-0.0694255	0.184772	0.373806	0.96212	0.021304	0.0573223	-0.0813025	0.195525
O14556 (GAPDHS)	Control	-0.0343275	-0.136416	0.0677606	0.509867	0.99974	0.0152241	-0.0368058	-0.145017	0.0766212
O14556 (GAPDHS)	Interaction	0.0920007	-0.0710209	0.255022	0.268684	0.960681	0.031431	0.0940821	-0.0816347	0.272666
O14558 (HSPB6)	Pre-ETT	0.125626	-0.346521	0.597774	0.602021	0.999549	0.0480947	0.121322	-0.354287	0.592333
O14558 (HSPB6)	Post-ETT	0.369526	-0.102621	0.841674	0.125038	0.936015	0.151104	0.37034	-0.104929	0.839731
O14558 (HSPB6)	Case	0.213527	-0.0187495	0.445803	0.071584	0.96212	0.100029	0.211538	-0.0201723	0.454815
O14558 (HSPB6)	Control	-0.0303732	-0.216942	0.156196	0.749666	0.99974	0.0192733	-0.0317747	-0.226698	0.168154
O14558 (HSPB6)	Interaction	0.2439	-0.0540265	0.541826	0.108595	0.960681	0.0854974	0.244548	-0.0636502	0.556781
O14579 (COPE)	Pre-ETT	-0.380259	-0.950096	0.189578	0.190905	0.999549	0.128518	-0.382525	-0.960031	0.201649
O14579 (COPE)	Post-ETT	-0.153474	-0.723311	0.416362	0.597584	0.948473	0.0649155	-0.159471	-0.743344	0.402556
O14579 (COPE)	Case	0.259026	-0.128654	0.646706	0.190352	0.96212	0.0948438	0.259451	-0.162373	0.664474
O14579 (COPE)	Control	0.0322415	-0.279151	0.343634	0.839187	0.99974	0.0350986	0.0367361	-0.276126	0.355461
O14579 (COPE)	Interaction	0.226785	-0.270469	0.724038	0.371381	0.960681	0.0629875	0.218118	-0.278124	0.73095
O14594 (NCAN)	Pre-ETT	0.140831	-0.352701	0.634362	0.57597	0.999549	0.0560094	0.138636	-0.3553	0.647142
O14594 (NCAN)	Post-ETT	0.286931	-0.206601	0.780463	0.254499	0.936015	0.0939834	0.27886	-0.217945	0.780977
O14594 (NCAN)	Case	0.0788	-0.139354	0.296954	0.478967	0.96212	0.0289618	0.0832806	-0.165647	0.321137
O14594 (NCAN)	Control	-0.0673005	-0.242526	0.107925	0.451581	0.99974	0.023507	-0.0664277	-0.248278	0.115984
O14594 (NCAN)	Interaction	0.1461	-0.133712	0.425913	0.306133	0.960681	0.0378044	0.143409	-0.143665	0.431699
O14602 (EIF1AY)	Pre-ETT	0.0317041	-0.522074	0.585482	0.910658	0.999549	0.0565943	0.0237084	-0.532806	0.588076
O14602 (EIF1AY)	Post-ETT	-0.210356	-0.764134	0.343422	0.45657	0.936107	0.0791784	-0.213168	-0.779995	0.345041
O14602 (EIF1AY)	Case	-0.104073	-0.651411	0.443265	0.709389	0.974249	0.0592567	-0.102827	-0.634857	0.430424
O14602 (EIF1AY)	Control	0.137987	-0.301645	0.57762	0.538441	0.99974	0.0582322	0.142485	-0.309442	0.5836
O14602 (EIF1AY)	Interaction	-0.24206	-0.944097	0.459976	0.499174	0.960681	0.0793495	-0.25483	-0.956611	0.455289
O14610 (GNGT2)	Pre-ETT	0.139016	-0.398255	0.676286	0.612064	0.999549	0.0593944	0.13956	-0.44731	0.723918
O14610 (GNGT2)	Post-ETT	0.192042	-0.345228	0.729313	0.483571	0.936107	0.0742305	0.175541	-0.411076	0.745015
O14610 (GNGT2)	Case	-0.0281479	-0.270403	0.214107	0.819856	0.983912	0.0268064	-0.025739	-0.270205	0.216112
O14610 (GNGT2)	Control	-0.0811745	-0.275758	0.113409	0.413564	0.99974	0.0296604	-0.0806276	-0.289589	0.135461
O14610 (GNGT2)	Interaction	0.0530267	-0.257699	0.363752	0.73802	0.968314	0.0292827	0.0568711	-0.278612	0.38562
O14618 (CCS)	Pre-ETT	-0.232225	-0.775659	0.31121	0.402285	0.999549	0.0890812	-0.225555	-0.782057	0.318529
O14618 (CCS)	Post-ETT	-0.108121	-0.651556	0.435313	0.696571	0.96859	0.0631471	-0.108518	-0.682221	0.469618
O14618 (CCS)	Case	0.190988	-0.165906	0.547883	0.294246	0.96212	0.0653249	0.189574	-0.172721	0.558169
O14618 (CCS)	Control	0.0668847	-0.21978	0.353549	0.647455	0.99974	0.036105	0.0674939	-0.23476	0.358417
O14618 (CCS)	Interaction	0.124103	-0.333663	0.58187	0.59517	0.960681	0.0475525	0.121178	-0.347338	0.612825
O14625 (CXCL11)	Pre-ETT	-0.295814	-0.83948	0.247852	0.286227	0.999549	0.110871	-0.296103	-0.85342	0.225472
O14625 (CXCL11)	Post-ETT	-0.180899	-0.724565	0.362767	0.5143	0.936107	0.0850801	-0.200599	-0.727839	0.336327
O14625 (CXCL11)	Case	0.0646827	-0.0972983	0.226664	0.433828	0.96212	0.0260914	0.065463	-0.101967	0.229466
O14625 (CXCL11)	Control	-0.050232	-0.180338	0.0798743	0.449223	0.99974	0.0216692	-0.0503673	-0.1906	0.0884955
O14625 (CXCL11)	Interaction	0.114915	-0.0928483	0.322678	0.278336	0.960681	0.0366847	0.113915	-0.0986468	0.337069
O14625 (CXCL11)	Pre-ETT	-0.28464	-0.930105	0.360824	0.387415	0.999549	0.0881709	-0.284028	-0.930969	0.384172
O14625 (CXCL11)	Post-ETT	-0.134337	-0.779802	0.511128	0.683335	0.968025	0.0639454	-0.138336	-0.768785	0.482743
O14625 (CXCL11)	Case	0.180955	-0.146424	0.508335	0.278654	0.96212	0.0554937	0.181296	-0.149449	0.505315
O14625 (CXCL11)	Control	0.0306516	-0.232306	0.293609	0.819286	0.99974	0.0247195	0.0307761	-0.239877	0.30198
O14625 (CXCL11)	Interaction	0.150304	-0.269606	0.570213	0.482957	0.960681	0.0408777	0.147778	-0.283016	0.573105
O14641 (DVL2)	Pre-ETT	-0.452342	-1.11035	0.205662	0.177862	0.999549	0.171314	-0.458141	-1.11502	0.224256
O14641 (DVL2)	Post-ETT	-0.0725307	-0.730535	0.585473	0.828954	0.986377	0.0623007	-0.0838406	-0.754776	0.596834
O14641 (DVL2)	Case	0.186373	-0.282922	0.655668	0.436353	0.96212	0.0670718	0.189038	-0.311513	0.673868
O14641 (DVL2)	Control	-0.193438	-0.570385	0.183508	0.314513	0.99974	0.0633426	-0.190658	-0.565553	0.195786
O14641 (DVL2)	Interaction	0.379811	-0.222125	0.981747	0.216197	0.960681	0.0963652	0.382024	-0.237885	1.00231
O14645 (DNALI1)	Pre-ETT	-0.232306	-0.894274	0.429662	0.49157	0.999549	0.0764456	-0.214368	-0.857678	0.448055
O14645 (DNALI1)	Post-ETT	-0.187707	-0.849676	0.474261	0.578371	0.946213	0.0711476	-0.165867	-0.845954	0.508069
O14645 (DNALI1)	Case	-0.0144316	-0.484598	0.455735	0.952028	0.99751	0.0436104	-0.0178979	-0.496105	0.47263
O14645 (DNALI1)	Control	-0.0590302	-0.436677	0.318616	0.759328	0.99974	0.0358711	-0.0620928	-0.445248	0.341791
O14645 (DNALI1)	Interaction	0.0445987	-0.558454	0.647652	0.884751	0.985491	0.0438291	0.0489378	-0.598833	0.667892
O14668 (PRRG1)	Pre-ETT	-0.0408143	-0.347643	0.266014	0.794313	0.999549	0.0408482	-0.049567	-0.37744	0.270503
O14668 (PRRG1)	Post-ETT	0.0190345	-0.287794	0.325863	0.903225	0.99403	0.0436431	0.00624103	-0.336938	0.345233
O14668 (PRRG1)	Case	-0.0821398	-0.367905	0.203626	0.573184	0.96212	0.0432029	-0.0780936	-0.373095	0.203476
O14668 (PRRG1)	Control	-0.141989	-0.371521	0.0875437	0.225347	0.99974	0.0587493	-0.140097	-0.380299	0.0893615
O14668 (PRRG1)	Interaction	0.0598488	-0.306685	0.426383	0.748946	0.972103	0.0405613	0.0566852	-0.304129	0.440583
O14668 (PRRG1)	Pre-ETT	0.0797432	-0.526549	0.686035	0.796572	0.999549	0.0694887	0.100086	-0.536599	0.723717
O14668 (PRRG1)	Post-ETT	0.221283	-0.385009	0.827574	0.474398	0.936107	0.0801263	0.226595	-0.383421	0.852332
O14668 (PRRG1)	Case	0.18563	-0.156256	0.527515	0.287248	0.96212	0.0711487	0.182302	-0.175246	0.549117
O14668 (PRRG1)	Control	0.04409	-0.230519	0.318699	0.753002	0.99974	0.0298235	0.0472515	-0.242821	0.324906
O14668 (PRRG1)	Interaction	0.141539	-0.296976	0.580055	0.526984	0.960681	0.0473055	0.138957	-0.315365	0.603308
O14672 (ADAM10)	Pre-ETT	0.327016	-0.353366	1.0074	0.346178	0.999549	0.108484	0.35085	-0.299581	1.03151
O14672 (ADAM10)	Post-ETT	0.318587	-0.361795	0.998969	0.358751	0.936015	0.0938117	0.313117	-0.342754	0.971836
O14672 (ADAM10)	Case	-0.0494563	-0.134547	0.0356342	0.254632	0.96212	0.0154595	-0.0497837	-0.141385	0.0464923
O14672 (ADAM10)	Control	-0.0410274	-0.109374	0.0273188	0.239378	0.99974	0.0132691	-0.0412669	-0.115446	0.0335044
O14672 (ADAM10)	Interaction	-0.00842881	-0.117569	0.100711	0.879687	0.985095	0.0103171	-0.00793598	-0.133566	0.106807
O14672 (ADAM10)	Pre-ETT	0.142866	-0.528919	0.81465	0.676812	0.999549	0.0707298	0.137031	-0.592707	0.834966
O14672 (ADAM10)	Post-ETT	0.332707	-0.339077	1.00449	0.331703	0.936015	0.100399	0.314507	-0.365516	0.987405
O14672 (ADAM10)	Case	0.154561	-0.189923	0.499046	0.379192	0.96212	0.0516275	0.155172	-0.202201	0.519271
O14672 (ADAM10)	Control	-0.0352803	-0.311977	0.241416	0.80266	0.99974	0.0301018	-0.0340281	-0.33091	0.264675
O14672 (ADAM10)	Interaction	0.189842	-0.252007	0.63169	0.39973	0.960681	0.0508865	0.187298	-0.267101	0.682595
O14678 (ABCD4)	Pre-ETT	-0.164169	-0.744715	0.416377	0.57941	0.999549	0.0690838	-0.148642	-0.697265	0.388582
O14678 (ABCD4)	Post-ETT	-0.139245	-0.719791	0.441301	0.638282	0.959421	0.0709943	-0.125077	-0.702589	0.446315
O14678 (ABCD4)	Case	-0.0268158	-0.141746	0.0881139	0.647451	0.966949	0.01532	-0.0275828	-0.146579	0.0933824
O14678 (ABCD4)	Control	-0.0517397	-0.144053	0.0405741	0.27198	0.99974	0.0187145	-0.050348	-0.148757	0.0473948
O14678 (ABCD4)	Interaction	0.0249238	-0.122489	0.172337	0.740357	0.968314	0.0149077	0.0238968	-0.136735	0.185551
O14686 (KMT2D)	Pre-ETT	0.0565569	-0.559842	0.672956	0.857283	0.999549	0.0657681	0.0506784	-0.566922	0.669116
O14686 (KMT2D)	Post-ETT	0.17735	-0.439048	0.793749	0.572808	0.946172	0.0726188	0.178016	-0.461057	0.817119
O14686 (KMT2D)	Case	0.150588	-0.312703	0.61388	0.524081	0.96212	0.0579798	0.152314	-0.331763	0.630848
O14686 (KMT2D)	Control	0.0297952	-0.34233	0.40192	0.8753	0.99974	0.0403684	0.0265606	-0.36076	0.426021
O14686 (KMT2D)	Interaction	0.120793	-0.473442	0.715029	0.690327	0.963799	0.0510467	0.119837	-0.494597	0.739425
O14717 (TRDMT1)	Pre-ETT	0.608563	0.00345573	1.21367	0.0487059	0.975793	0.501062	0.604953	0.0283343	1.19942
O14717 (TRDMT1)	Post-ETT	0.524293	-0.0808137	1.1294	0.089469	0.936015	0.289829	0.528477	-0.0666027	1.12775
O14717 (TRDMT1)	Case	-0.273113	-0.607476	0.0612502	0.109393	0.96212	0.11302	-0.267589	-0.61759	0.0760974
O14717 (TRDMT1)	Control	-0.188843	-0.45741	0.0797235	0.168156	0.99974	0.0603553	-0.19172	-0.48009	0.0857656
O14717 (TRDMT1)	Interaction	-0.0842695	-0.513136	0.344597	0.700149	0.965356	0.0342212	-0.0842766	-0.518822	0.362782
O14727 (APAF1)	Pre-ETT	-0.0125993	-0.474069	0.44887	0.957324	0.999549	0.0587385	-0.0170052	-0.548179	0.504934
O14727 (APAF1)	Post-ETT	0.0608686	-0.400601	0.522338	0.796004	0.98199	0.0609464	0.0571259	-0.442777	0.566439
O14727 (APAF1)	Case	0.125847	-0.0872568	0.338952	0.247091	0.96212	0.0515494	0.128136	-0.0994444	0.352808
O14727 (APAF1)	Control	0.0523794	-0.11879	0.223549	0.548661	0.99974	0.0255731	0.0537433	-0.127609	0.241513
O14727 (APAF1)	Interaction	0.073468	-0.199868	0.346804	0.598329	0.960681	0.0321598	0.0740935	-0.21685	0.353109
O14732 (IMPA2)	Pre-ETT	0.0791285	-0.465512	0.623769	0.775832	0.999549	0.0675408	0.0857783	-0.460438	0.592417
O14732 (IMPA2)	Post-ETT	0.121188	-0.423452	0.665828	0.662756	0.966464	0.0655189	0.102785	-0.410627	0.676796
O14732 (IMPA2)	Case	0.0211504	-0.0936209	0.135922	0.717959	0.974249	0.0167586	0.0201511	-0.100533	0.147297
O14732 (IMPA2)	Control	-0.020909	-0.113095	0.0712775	0.65665	0.99974	0.0126229	-0.0208792	-0.118282	0.0760679
O14732 (IMPA2)	Interaction	0.0420594	-0.105151	0.189269	0.575492	0.960681	0.0167368	0.0405859	-0.110871	0.200418
O14734 (ACOT8)	Pre-ETT	0.432112	-0.280813	1.14504	0.234851	0.999549	0.133767	0.430417	-0.27293	1.11952
O14734 (ACOT8)	Post-ETT	0.368696	-0.344229	1.08162	0.310766	0.936015	0.107639	0.35134	-0.350324	1.06961
O14734 (ACOT8)	Case	-0.0794949	-0.238099	0.0791092	0.32592	0.96212	0.0224114	-0.0774434	-0.248761	0.0901502
O14734 (ACOT8)	Control	-0.0160793	-0.143473	0.111315	0.804613	0.99974	0.0135014	-0.0132963	-0.151839	0.121355
O14734 (ACOT8)	Interaction	-0.0634155	-0.266847	0.140016	0.541215	0.960681	0.0194053	-0.062873	-0.275203	0.15506
O14737 (PDCD5)	Pre-ETT	0.0262704	-0.513958	0.566499	0.924069	0.999549	0.0555397	0.00273242	-0.541362	0.555828
O14737 (PDCD5)	Post-ETT	-0.0898472	-0.630076	0.450381	0.744448	0.97796	0.0590411	-0.110171	-0.632865	0.446221
O14737 (PDCD5)	Case	0.0541987	-0.476993	0.585391	0.841497	0.984033	0.0570547	0.049772	-0.471324	0.574501
O14737 (PDCD5)	Control	0.170316	-0.256347	0.59698	0.43399	0.99974	0.0637585	0.178116	-0.259974	0.595868
O14737 (PDCD5)	Interaction	-0.116118	-0.797445	0.565209	0.738354	0.968314	0.0597809	-0.111293	-0.823089	0.561305
O14745 (SLC9A3R1)	Pre-ETT	-0.15824	-0.766236	0.449757	0.609976	0.999549	0.0641639	-0.164191	-0.771697	0.431496
O14745 (SLC9A3R1)	Post-ETT	-0.420739	-1.02874	0.187257	0.174999	0.936015	0.142325	-0.422253	-1.02141	0.194591
O14745 (SLC9A3R1)	Case	-0.223153	-0.665163	0.218857	0.322415	0.96212	0.0689924	-0.216449	-0.678967	0.232951
O14745 (SLC9A3R1)	Control	0.0393467	-0.315684	0.394378	0.828041	0.99974	0.0360691	0.0374066	-0.328401	0.430289
O14745 (SLC9A3R1)	Interaction	-0.2625	-0.829439	0.30444	0.364149	0.960681	0.0650677	-0.258587	-0.845541	0.314875
O14757 (CHEK1)	Pre-ETT	0.199463	-0.366728	0.765654	0.489896	0.999549	0.0741906	0.205153	-0.376974	0.799238
O14757 (CHEK1)	Post-ETT	0.0295666	-0.536624	0.595757	0.918479	0.995162	0.061051	0.024201	-0.508504	0.602392
O14757 (CHEK1)	Case	-0.0704637	-0.362853	0.221925	0.636686	0.964611	0.0350817	-0.0739777	-0.377525	0.241541
O14757 (CHEK1)	Control	0.0994327	-0.13542	0.334285	0.406642	0.99974	0.039603	0.099705	-0.147552	0.340407
O14757 (CHEK1)	Interaction	-0.169896	-0.544926	0.205133	0.374591	0.960681	0.0472318	-0.167512	-0.545153	0.212219
O14763 (TNFRSF10B)	Pre-ETT	-0.473412	-1.0059	0.0590726	0.0814157	0.999549	0.248376	-0.485563	-1.02525	0.0592794
O14763 (TNFRSF10B)	Post-ETT	-0.449686	-0.982171	0.0827981	0.0978837	0.936015	0.267488	-0.459286	-1.02106	0.0921582
O14763 (TNFRSF10B)	Case	-0.0474431	-0.358191	0.263305	0.764761	0.974492	0.0340341	-0.0432312	-0.377016	0.271081
O14763 (TNFRSF10B)	Control	-0.0711686	-0.320768	0.17843	0.576266	0.99974	0.0332278	-0.0691754	-0.323056	0.182993
O14763 (TNFRSF10B)	Interaction	0.0237255	-0.374852	0.422303	0.907123	0.989245	0.0372692	0.0170056	-0.388181	0.420077
O14763 (TNFRSF10B)	Pre-ETT	-0.394519	-0.923047	0.134008	0.143463	0.999549	0.200351	-0.402084	-0.941564	0.108679
O14763 (TNFRSF10B)	Post-ETT	-0.20493	-0.733458	0.323597	0.447283	0.936015	0.0852466	-0.210539	-0.736055	0.313959
O14763 (TNFRSF10B)	Case	0.126116	-0.0754635	0.327696	0.220112	0.96212	0.0526936	0.126055	-0.0872908	0.330789
O14763 (TNFRSF10B)	Control	-0.0634727	-0.225385	0.09844	0.442284	0.99974	0.0249844	-0.0645769	-0.232387	0.103623
O14763 (TNFRSF10B)	Interaction	0.189589	-0.0689649	0.448143	0.150668	0.960681	0.070188	0.189647	-0.0737268	0.453768
O14763 (TNFRSF10B)	Pre-ETT	0.0455724	-0.438922	0.530067	0.853733	0.999549	0.052299	0.0446626	-0.435692	0.523459
O14763 (TNFRSF10B)	Post-ETT	0.127362	-0.357132	0.611857	0.606394	0.952341	0.0605037	0.122969	-0.349556	0.581204
O14763 (TNFRSF10B)	Case	0.0301559	-0.0663497	0.126662	0.540242	0.96212	0.0146625	0.0297343	-0.0758728	0.135594
O14763 (TNFRSF10B)	Control	-0.0516338	-0.129149	0.0258814	0.191704	0.99974	0.0201294	-0.0521116	-0.133763	0.0355045
O14763 (TNFRSF10B)	Interaction	0.0817897	-0.0419921	0.205572	0.195299	0.960681	0.0253142	0.0809343	-0.0490552	0.214804
O14770 (MEIS2)	Pre-ETT	-0.0390593	-0.60592	0.527802	0.892572	0.999549	0.0622994	-0.0532231	-0.609285	0.525125
O14770 (MEIS2)	Post-ETT	-0.356951	-0.923812	0.20991	0.217134	0.936015	0.125813	-0.338758	-0.930208	0.251687
O14770 (MEIS2)	Case	-0.190943	-0.578259	0.196373	0.333924	0.96212	0.0620423	-0.196858	-0.608335	0.209379
O14770 (MEIS2)	Control	0.126949	-0.184151	0.438049	0.423831	0.99974	0.0457129	0.124326	-0.19553	0.451335
O14770 (MEIS2)	Interaction	-0.317891	-0.814678	0.178895	0.209779	0.960681	0.0908791	-0.312353	-0.809406	0.201131
O14773 (TPP1)	Pre-ETT	0.56969	-0.434453	1.57383	0.266153	0.999549	0.130886	0.587546	-0.391545	1.61235
O14773 (TPP1)	Post-ETT	0.590845	-0.413299	1.59499	0.248806	0.936015	0.121089	0.565395	-0.428206	1.52403
O14773 (TPP1)	Case	-0.0799679	-0.318463	0.158527	0.511065	0.96212	0.0204758	-0.0817363	-0.325278	0.173156
O14773 (TPP1)	Control	-0.101122	-0.292686	0.0904415	0.300846	0.99974	0.0210078	-0.10036	-0.307687	0.0976159
O14773 (TPP1)	Interaction	0.0211541	-0.284748	0.327057	0.892187	0.988324	0.0158082	0.022758	-0.305572	0.35622
O14777 (NDC80)	Pre-ETT	-0.028016	-0.62093	0.564898	0.926213	0.999549	0.058234	-0.0406885	-0.648198	0.572344
O14777 (NDC80)	Post-ETT	0.143826	-0.449088	0.73674	0.634476	0.959421	0.0653247	0.13654	-0.466495	0.735178
O14777 (NDC80)	Case	0.233823	-0.210726	0.678372	0.302588	0.96212	0.0758195	0.229664	-0.207007	0.682152
O14777 (NDC80)	Control	0.0619816	-0.295089	0.419052	0.733692	0.99974	0.0370031	0.0592644	-0.315236	0.429793
O14777 (NDC80)	Interaction	0.171842	-0.398354	0.742037	0.554735	0.960681	0.0552972	0.180219	-0.422701	0.754726
O14782 (KIF3C)	Pre-ETT	-0.284416	-0.872248	0.303416	0.342973	0.999549	0.0953262	-0.270429	-0.86124	0.325148
O14782 (KIF3C)	Post-ETT	-0.227704	-0.815536	0.360128	0.447722	0.936015	0.0816359	-0.210906	-0.806878	0.377712
O14782 (KIF3C)	Case	0.163771	-0.25161	0.579151	0.439671	0.96212	0.062214	0.166856	-0.256781	0.586732
O14782 (KIF3C)	Control	0.107059	-0.226582	0.440701	0.529405	0.99974	0.0457949	0.114107	-0.240044	0.456636
O14782 (KIF3C)	Interaction	0.0567116	-0.476071	0.589494	0.83474	0.98051	0.0485408	0.0597851	-0.50983	0.612332
O14786 (NRP1)	Pre-ETT	-0.460812	-1.08424	0.162615	0.147414	0.999549	0.146065	-0.428662	-1.0572	0.145132
O14786 (NRP1)	Post-ETT	0.115477	-0.507949	0.738903	0.716572	0.97441	0.0576253	0.144825	-0.441171	0.753628
O14786 (NRP1)	Case	0.354613	-0.0285609	0.737787	0.0696973	0.96212	0.182811	0.355429	-0.0520114	0.75506
O14786 (NRP1)	Control	-0.221676	-0.529448	0.0860964	0.158043	0.99974	0.0777523	-0.22066	-0.528577	0.103143
O14786 (NRP1)	Interaction	0.576289	0.0848157	1.06776	0.0215502	0.960681	0.452721	0.576381	0.0718963	1.07627
O14786 (NRP1)	Pre-ETT	-0.511971	-1.13189	0.107944	0.105516	0.999549	0.20895	-0.526682	-1.11212	0.122416
O14786 (NRP1)	Post-ETT	-0.624223	-1.24414	-0.00430839	0.0484289	0.881009	0.377058	-0.624927	-1.25484	0.00812409
O14786 (NRP1)	Case	-0.110647	-0.405983	0.184688	0.462766	0.96212	0.0341307	-0.1121	-0.415674	0.198603
O14786 (NRP1)	Control	0.00160517	-0.235614	0.238824	0.989419	0.999781	0.0208028	-0.00127435	-0.240761	0.242015
O14786 (NRP1)	Interaction	-0.112253	-0.491061	0.266556	0.561378	0.960681	0.0310525	-0.101563	-0.502773	0.286157
O14788 (TNFSF11)	Pre-ETT	-0.595491	-1.75452	0.563536	0.313935	0.999549	0.0796626	-0.59694	-1.72703	0.588397
O14788 (TNFSF11)	Post-ETT	-0.507772	-1.6668	0.651255	0.390526	0.936015	0.0688245	-0.525379	-1.70247	0.696734
O14788 (TNFSF11)	Case	0.144685	-0.207742	0.497112	0.421027	0.96212	0.0185622	0.144939	-0.217156	0.504941
O14788 (TNFSF11)	Control	0.0569661	-0.22611	0.340042	0.693269	0.99974	0.0117765	0.0581416	-0.25258	0.359626
O14788 (TNFSF11)	Interaction	0.0877188	-0.364318	0.539755	0.703696	0.965548	0.0137931	0.0808666	-0.390646	0.570493
O14788 (TNFSF11)	Pre-ETT	-0.381641	-1.00126	0.237975	0.227354	0.999549	0.121295	-0.37239	-0.972369	0.250289
O14788 (TNFSF11)	Post-ETT	-0.0915359	-0.711151	0.52808	0.772164	0.980957	0.0610988	-0.0855398	-0.742145	0.53412
O14788 (TNFSF11)	Case	0.358153	-0.152898	0.869204	0.169573	0.96212	0.115899	0.359371	-0.156287	0.90227
O14788 (TNFSF11)	Control	0.0680483	-0.342437	0.478534	0.745247	0.99974	0.0446525	0.0679434	-0.372113	0.496651
O14788 (TNFSF11)	Interaction	0.290105	-0.365388	0.945598	0.385706	0.960681	0.0699535	0.28746	-0.365858	0.944612
O14791 (APOL1)	Pre-ETT	0.645168	0.103943	1.18639	0.0194715	0.907902	0.853235	0.658039	0.104705	1.16487
O14791 (APOL1)	Post-ETT	0.728415	0.18719	1.26964	0.00834343	0.654316	2.08076	0.734965	0.193425	1.27643
O14791 (APOL1)	Case	0.0400857	-0.107875	0.188046	0.595422	0.962313	0.0181344	0.0379957	-0.119376	0.201578
O14791 (APOL1)	Control	-0.0431616	-0.162006	0.0756832	0.476581	0.99974	0.0156702	-0.0441417	-0.169204	0.0833776
O14791 (APOL1)	Interaction	0.0832472	-0.106533	0.273027	0.389932	0.960681	0.021916	0.0833596	-0.111378	0.2823
O14791 (APOL1)	Pre-ETT	0.466061	-0.0978464	1.02997	0.105258	0.999549	0.270995	0.481063	-0.0666872	1.01656
O14791 (APOL1)	Post-ETT	0.314846	-0.249062	0.878753	0.273822	0.936015	0.128374	0.33637	-0.24926	0.859086
O14791 (APOL1)	Case	-0.174773	-0.302032	-0.0475128	0.00710839	0.96212	0.382228	-0.173079	-0.304358	-0.0419129
O14791 (APOL1)	Control	-0.0235572	-0.125775	0.0786602	0.651487	0.99974	0.0129181	-0.0233461	-0.130619	0.0839456
O14791 (APOL1)	Interaction	-0.151215	-0.314444	0.0120129	0.0694134	0.960681	0.0685156	-0.153748	-0.326091	0.0239309
O14791 (APOL1)	Pre-ETT	0.529574	-0.206683	1.26583	0.15861	0.999549	0.152598	0.503046	-0.215966	1.23183
O14791 (APOL1)	Post-ETT	0.714537	-0.0217198	1.45079	0.0571523	0.905214	0.384087	0.717561	-0.0430678	1.44128
O14791 (APOL1)	Case	0.245907	0.056687	0.435128	0.0108612	0.96212	0.351561	0.247864	0.0534875	0.440137
O14791 (APOL1)	Control	0.0609446	-0.0910409	0.21293	0.431912	0.99974	0.017847	0.0586946	-0.0975806	0.215246
O14791 (APOL1)	Interaction	0.184963	-0.0577385	0.427664	0.135257	0.960681	0.0481949	0.184842	-0.0738954	0.438413
O14792 (HS3ST1)	Pre-ETT	-0.187502	-0.711812	0.336809	0.483357	0.999549	0.0767453	-0.174428	-0.70734	0.369999
O14792 (HS3ST1)	Post-ETT	-0.0274738	-0.551784	0.496837	0.9182	0.995162	0.0679876	-0.0181897	-0.532364	0.541382
O14792 (HS3ST1)	Case	0.081546	-0.15385	0.316942	0.497156	0.96212	0.0354907	0.0789807	-0.167117	0.323392
O14792 (HS3ST1)	Control	-0.0784817	-0.267556	0.110593	0.415904	0.99974	0.0301653	-0.0783551	-0.276331	0.107105
O14792 (HS3ST1)	Interaction	0.160028	-0.1419	0.461956	0.298889	0.960681	0.0490772	0.163781	-0.148315	0.470882
O14793 (MSTN)	Pre-ETT	-0.139803	-0.721851	0.442245	0.637807	0.999549	0.0541898	-0.119425	-0.665021	0.446876
O14793 (MSTN)	Post-ETT	0.133329	-0.448719	0.715376	0.653457	0.965687	0.059798	0.146919	-0.41695	0.738777
O14793 (MSTN)	Case	0.0697849	-0.171327	0.310897	0.57053	0.96212	0.028055	0.0692141	-0.168415	0.323368
O14793 (MSTN)	Control	-0.203347	-0.397013	-0.00968082	0.0395962	0.99974	0.161742	-0.206911	-0.408648	-0.00251906
O14793 (MSTN)	Interaction	0.273132	-0.036128	0.582391	0.0834519	0.960681	0.111996	0.281273	-0.0492719	0.59632
O14793 (MSTN)	Pre-ETT	0.00522729	-0.531102	0.541556	0.984759	0.999549	0.0575786	0.00594172	-0.550106	0.565388
O14793 (MSTN)	Post-ETT	0.0526943	-0.483634	0.589023	0.847298	0.98735	0.0570214	0.0503453	-0.49071	0.599537
O14793 (MSTN)	Case	-0.187612	-0.625961	0.250738	0.401551	0.96212	0.0651434	-0.189293	-0.624346	0.232809
O14793 (MSTN)	Control	-0.235079	-0.58717	0.117012	0.19067	0.99974	0.0903548	-0.230264	-0.605378	0.143042
O14793 (MSTN)	Interaction	0.047467	-0.514777	0.609711	0.868575	0.984676	0.0499893	0.0389508	-0.559912	0.625379
O14796 (SH2D1B)	Pre-ETT	1.26532	-0.338943	2.86958	0.122136	0.999549	0.231998	1.25331	-0.258205	2.75685
O14796 (SH2D1B)	Post-ETT	1.60044	-0.00381956	3.20471	0.050548	0.889411	0.484776	1.59865	0.0380112	3.16882
O14796 (SH2D1B)	Case	0.336788	0.0052488	0.668327	0.0464816	0.96212	0.0968604	0.339205	-0.00868969	0.6821
O14796 (SH2D1B)	Control	0.00166457	-0.264634	0.267963	0.990225	0.999781	0.0105774	-0.000146238	-0.289311	0.281973
O14796 (SH2D1B)	Interaction	0.335123	-0.0901214	0.760368	0.122445	0.960681	0.0514791	0.334545	-0.0939747	0.808181
O14807 (MRAS)	Pre-ETT	-0.227825	-0.65278	0.197129	0.293365	0.999549	0.0820464	-0.213594	-0.655257	0.23916
O14807 (MRAS)	Post-ETT	-0.156504	-0.581459	0.26845	0.470403	0.936107	0.06566	-0.140532	-0.592987	0.318242
O14807 (MRAS)	Case	0.0813243	-0.103176	0.265825	0.387635	0.96212	0.036479	0.0826261	-0.115276	0.277803
O14807 (MRAS)	Control	0.0100032	-0.138191	0.158198	0.894748	0.99974	0.0201118	0.0113311	-0.14435	0.167357
O14807 (MRAS)	Interaction	0.0713211	-0.165326	0.307968	0.554724	0.960681	0.0297306	0.0703912	-0.187615	0.313695
O14815 (CAPN9)	Pre-ETT	0.538553	-0.08433	1.16144	0.0901492	0.999549	0.267677	0.516464	-0.102848	1.13691
O14815 (CAPN9)	Post-ETT	0.344965	-0.277918	0.967848	0.277714	0.936015	0.100954	0.337166	-0.300174	0.970565
O14815 (CAPN9)	Case	-0.0684533	-0.544523	0.407617	0.778082	0.975859	0.0512089	-0.0759359	-0.54934	0.401443
O14815 (CAPN9)	Control	0.125134	-0.257254	0.507523	0.521272	0.99974	0.0456457	0.122084	-0.258216	0.52423
O14815 (CAPN9)	Interaction	-0.193588	-0.804213	0.417038	0.534356	0.960681	0.0574642	-0.184592	-0.800524	0.405784
O14818 (PSMA7)	Pre-ETT	0.0869959	-0.465424	0.639416	0.757582	0.999549	0.0634626	0.0670657	-0.492446	0.636057
O14818 (PSMA7)	Post-ETT	-0.0728605	-0.62528	0.47956	0.796016	0.98199	0.0610059	-0.0834654	-0.645453	0.414423
O14818 (PSMA7)	Case	-0.0180156	-0.490145	0.454114	0.940383	0.99751	0.0542852	-0.0124524	-0.495535	0.482856
O14818 (PSMA7)	Control	0.141841	-0.237383	0.521064	0.463507	0.99974	0.0577832	0.143255	-0.249844	0.543879
O14818 (PSMA7)	Interaction	-0.159856	-0.765427	0.445715	0.604888	0.960681	0.0656002	-0.155873	-0.797217	0.482332
O14832 (PHYH)	Pre-ETT	-0.119871	-0.759913	0.52017	0.713563	0.999549	0.0686323	-0.108883	-0.741825	0.572114
O14832 (PHYH)	Post-ETT	0.223151	-0.416891	0.863193	0.49439	0.936107	0.0777018	0.228724	-0.433801	0.887352
O14832 (PHYH)	Case	0.605819	0.157885	1.05375	0.00803013	0.96212	1.05516	0.599688	0.130563	1.05477
O14832 (PHYH)	Control	0.262796	-0.096993	0.622585	0.152261	0.99974	0.0977002	0.264645	-0.109562	0.63198
O14832 (PHYH)	Interaction	0.343023	-0.231514	0.91756	0.241928	0.960681	0.085854	0.344487	-0.240831	0.917209
O14836 (TNFRSF13B)	Pre-ETT	0.121137	-0.551147	0.793421	0.723968	0.999549	0.066876	0.131217	-0.559138	0.807717
O14836 (TNFRSF13B)	Post-ETT	0.290459	-0.381825	0.962743	0.397107	0.936015	0.08079	0.30159	-0.340797	0.978462
O14836 (TNFRSF13B)	Case	0.394082	-0.109101	0.897265	0.124784	0.96212	0.147865	0.389782	-0.130534	0.899067
O14836 (TNFRSF13B)	Control	0.22476	-0.179407	0.628926	0.275736	0.99974	0.06077	0.221515	-0.196182	0.651916
O14836 (TNFRSF13B)	Interaction	0.169322	-0.47608	0.814725	0.607113	0.960681	0.0512825	0.172389	-0.502075	0.823595
O14862 (AIM2)	Pre-ETT	0.791938	-0.472199	2.05608	0.219504	0.999549	0.147654	0.777259	-0.480134	2.04076
O14862 (AIM2)	Post-ETT	1.0663	-0.197836	2.33044	0.0982837	0.936015	0.250836	1.05444	-0.215414	2.3567
O14862 (AIM2)	Case	0.216443	-0.237703	0.670589	0.35025	0.96212	0.0363873	0.209292	-0.267551	0.687968
O14862 (AIM2)	Control	-0.0579203	-0.422699	0.306859	0.755644	0.99974	0.0204578	-0.0564317	-0.436433	0.328631
O14862 (AIM2)	Interaction	0.274363	-0.308142	0.856869	0.355927	0.960681	0.0374655	0.269282	-0.336279	0.883111
O14867 (BACH1)	Pre-ETT	-0.157252	-0.75613	0.441626	0.606803	0.999549	0.0637168	-0.161522	-0.767852	0.4226
O14867 (BACH1)	Post-ETT	-0.0526053	-0.651483	0.546273	0.86331	0.989025	0.0584314	-0.0464555	-0.640449	0.555846
O14867 (BACH1)	Case	0.348727	-0.159173	0.856626	0.178392	0.96212	0.124689	0.342966	-0.194935	0.85621
O14867 (BACH1)	Control	0.24408	-0.163875	0.652035	0.240936	0.99974	0.0786168	0.229315	-0.178147	0.670844
O14867 (BACH1)	Interaction	0.104647	-0.546805	0.756098	0.752882	0.972357	0.0576528	0.114599	-0.564851	0.795943
O14879 (IFIT3)	Pre-ETT	0.293502	-0.337834	0.924837	0.362207	0.999549	0.0924781	0.288328	-0.315285	0.925088
O14879 (IFIT3)	Post-ETT	0.312841	-0.318494	0.944176	0.331445	0.936015	0.102087	0.319236	-0.267474	0.910228
O14879 (IFIT3)	Case	0.0201677	-0.111067	0.151402	0.763261	0.974492	0.0151456	0.0191883	-0.124592	0.159283
O14879 (IFIT3)	Control	0.000828338	-0.104582	0.106238	0.987712	0.999781	0.0112758	-0.00163986	-0.10774	0.110166
O14879 (IFIT3)	Interaction	0.0193394	-0.148987	0.187666	0.821836	0.979862	0.015307	0.0210424	-0.16691	0.199811
O14896 (IRF6)	Pre-ETT	0.00410565	-0.614536	0.622748	0.989622	0.999549	0.0577795	-0.0048615	-0.635807	0.614414
O14896 (IRF6)	Post-ETT	-0.233307	-0.851949	0.385335	0.459812	0.936107	0.0755746	-0.239334	-0.880306	0.396965
O14896 (IRF6)	Case	0.0881071	-0.464472	0.640686	0.754653	0.974249	0.0562394	0.0895144	-0.480783	0.655554
O14896 (IRF6)	Control	0.32552	-0.118322	0.769362	0.150586	0.99974	0.123149	0.31133	-0.140333	0.7593
O14896 (IRF6)	Interaction	-0.237413	-0.946172	0.471346	0.511484	0.960681	0.0711963	-0.233954	-0.942415	0.474255
O14907 (TAX1BP3)	Pre-ETT	-0.0989988	-0.6255	0.427503	0.712475	0.999549	0.0623167	-0.112692	-0.644051	0.416078
O14907 (TAX1BP3)	Post-ETT	-0.303561	-0.830063	0.22294	0.258458	0.936015	0.115801	-0.314287	-0.827068	0.2312
O14907 (TAX1BP3)	Case	-0.144737	-0.500687	0.211213	0.425472	0.96212	0.0570927	-0.151611	-0.499238	0.214814
O14907 (TAX1BP3)	Control	0.0598255	-0.22608	0.345732	0.681718	0.99974	0.0338658	0.0605814	-0.231709	0.363404
O14907 (TAX1BP3)	Interaction	-0.204563	-0.661118	0.251993	0.379849	0.960681	0.0605742	-0.208582	-0.683737	0.253495
O14908 (GIPC1)	Pre-ETT	0.107711	-0.48585	0.701271	0.72209	0.999549	0.0641474	0.120259	-0.482848	0.685192
O14908 (GIPC1)	Post-ETT	0.0832142	-0.510346	0.676775	0.783488	0.98199	0.0741183	0.10294	-0.491321	0.676477
O14908 (GIPC1)	Case	-0.052987	-0.159438	0.0534637	0.329266	0.96212	0.0227214	-0.0543683	-0.161778	0.0603958
O14908 (GIPC1)	Control	-0.0284903	-0.113994	0.057013	0.513709	0.99974	0.0123608	-0.0280552	-0.126223	0.0653093
O14908 (GIPC1)	Interaction	-0.0244967	-0.161034	0.112041	0.725105	0.966606	0.0127649	-0.0244629	-0.174654	0.1319
O14908 (GIPC1)	Pre-ETT	0.439131	-0.501045	1.37931	0.359957	0.999549	0.0946481	0.437469	-0.502506	1.40318
O14908 (GIPC1)	Post-ETT	0.259434	-0.680742	1.19961	0.58862	0.946642	0.0695052	0.248792	-0.68218	1.19554
O14908 (GIPC1)	Case	-0.0153196	-0.486258	0.455619	0.949163	0.99751	0.0323513	-0.0153044	-0.48434	0.467316
O14908 (GIPC1)	Control	0.164377	-0.21389	0.542644	0.394376	0.99974	0.0350124	0.159877	-0.218056	0.551178
O14908 (GIPC1)	Interaction	-0.179697	-0.783741	0.424347	0.559847	0.960681	0.0383577	-0.168668	-0.792546	0.461857
O14910 (LIN7A)	Pre-ETT	-0.165588	-0.692712	0.361535	0.538096	0.999549	0.073579	-0.147724	-0.684589	0.361654
O14910 (LIN7A)	Post-ETT	-0.0794126	-0.606536	0.447711	0.767785	0.980957	0.0648523	-0.03991	-0.561658	0.464797
O14910 (LIN7A)	Case	0.0552095	-0.0630645	0.173484	0.360245	0.96212	0.0225158	0.0578973	-0.0669088	0.179715
O14910 (LIN7A)	Control	-0.0309663	-0.125966	0.0640337	0.522906	0.99974	0.0153164	-0.0319253	-0.133462	0.0672052
O14910 (LIN7A)	Interaction	0.0861758	-0.065527	0.237879	0.265549	0.960681	0.0297262	0.0860029	-0.076753	0.246628
O14910 (LIN7A)	Pre-ETT	0.0101995	-1.33283	1.35323	0.988124	0.999549	0.0519302	-0.0303214	-1.39162	1.31971
O14910 (LIN7A)	Post-ETT	-0.162299	-1.50533	1.18073	0.812771	0.982686	0.0505607	-0.165883	-1.48393	1.08153
O14910 (LIN7A)	Case	-0.241497	-0.522774	0.039779	0.0924178	0.96212	0.0467785	-0.244105	-0.544881	0.058141
O14910 (LIN7A)	Control	-0.0689984	-0.294925	0.156928	0.549455	0.99974	0.010812	-0.0692934	-0.313387	0.165239
O14910 (LIN7A)	Interaction	-0.172499	-0.533275	0.188277	0.348695	0.960681	0.0179622	-0.176042	-0.540318	0.219498
O14917 (PCDH17)	Pre-ETT	0.11936	-0.372241	0.610961	0.634163	0.999549	0.057861	0.120234	-0.407388	0.633152
O14917 (PCDH17)	Post-ETT	0.257738	-0.233863	0.749339	0.30415	0.936015	0.0942737	0.262334	-0.23793	0.756596
O14917 (PCDH17)	Case	0.110507	-0.0698703	0.290883	0.229845	0.96212	0.0425101	0.109718	-0.0770867	0.288253
O14917 (PCDH17)	Control	-0.0278713	-0.172753	0.117011	0.706142	0.99974	0.0193568	-0.0281813	-0.175114	0.116217
O14917 (PCDH17)	Interaction	0.138378	-0.0929804	0.369736	0.241087	0.960681	0.0404298	0.135143	-0.0925102	0.371928
O14920 (IKBKB)	Pre-ETT	-0.19109	-0.714584	0.332404	0.474336	0.999549	0.0804984	-0.189075	-0.727064	0.309434
O14920 (IKBKB)	Post-ETT	-0.197321	-0.720815	0.326174	0.460047	0.936107	0.0757612	-0.196158	-0.712443	0.337915
O14920 (IKBKB)	Case	0.14783	-0.0902479	0.385907	0.223604	0.96212	0.0612428	0.146874	-0.101345	0.393303
O14920 (IKBKB)	Control	0.15406	-0.0371685	0.345288	0.114333	0.99974	0.0781054	0.153335	-0.046806	0.3458
O14920 (IKBKB)	Interaction	-0.00623036	-0.311598	0.299137	0.968102	0.995571	0.0287192	-0.00277466	-0.310472	0.320201
O14925 (TIMM23)	Pre-ETT	0.0123301	-0.555828	0.580488	0.966072	0.999549	0.0632726	-0.00911812	-0.580293	0.578959
O14925 (TIMM23)	Post-ETT	0.0275506	-0.540608	0.595709	0.924283	0.996441	0.0648947	0.0255194	-0.544807	0.566097
O14925 (TIMM23)	Case	0.0671455	-0.0882356	0.222526	0.397013	0.96212	0.0238355	0.0640555	-0.0947309	0.23378
O14925 (TIMM23)	Control	0.051925	-0.07288	0.17673	0.41482	0.99974	0.0191997	0.052563	-0.0795184	0.185157
O14925 (TIMM23)	Interaction	0.0152204	-0.184077	0.214518	0.881015	0.985095	0.0181701	0.0160546	-0.199465	0.228991
O14929 (HAT1)	Pre-ETT	0.119879	-0.437294	0.677052	0.673246	0.999549	0.0577837	0.139889	-0.420493	0.696394
O14929 (HAT1)	Post-ETT	0.376666	-0.180507	0.933839	0.185172	0.936015	0.14192	0.387608	-0.182598	0.950214
O14929 (HAT1)	Case	0.267808	-0.20568	0.741295	0.267616	0.96212	0.0847132	0.265151	-0.219402	0.73805
O14929 (HAT1)	Control	0.0110207	-0.369294	0.391335	0.954708	0.99974	0.0401028	0.0142766	-0.391371	0.405754
O14929 (HAT1)	Interaction	0.256787	-0.350526	0.8641	0.407262	0.960681	0.0681624	0.251371	-0.357848	0.884132
O14929 (HAT1)	Pre-ETT	-0.04842	-0.587537	0.490697	0.860269	0.999549	0.0608841	-0.049247	-0.575428	0.505144
O14929 (HAT1)	Post-ETT	-0.0658665	-0.604983	0.47325	0.81075	0.982686	0.0667009	-0.0756399	-0.618345	0.493706
O14929 (HAT1)	Case	0.132828	-0.287477	0.553132	0.535652	0.96212	0.0567686	0.130404	-0.308454	0.566662
O14929 (HAT1)	Control	0.150274	-0.187323	0.487871	0.38297	0.99974	0.0553408	0.151026	-0.178215	0.501659
O14929 (HAT1)	Interaction	-0.0174464	-0.556545	0.521652	0.949425	0.992344	0.0493824	-0.0147284	-0.576658	0.501238
O14931 (NCR3)	Pre-ETT	0.0702392	-0.350984	0.491462	0.7438	0.999549	0.059754	0.0559044	-0.439674	0.532637
O14931 (NCR3)	Post-ETT	0.232933	-0.18829	0.654155	0.278434	0.936015	0.0855006	0.219431	-0.271708	0.719879
O14931 (NCR3)	Case	0.151853	-0.0433818	0.347089	0.127395	0.96212	0.0718095	0.150702	-0.0529976	0.356921
O14931 (NCR3)	Control	-0.01084	-0.167657	0.145977	0.89223	0.99974	0.0199817	-0.0119719	-0.17618	0.152467
O14931 (NCR3)	Interaction	0.162693	-0.0877228	0.41311	0.202886	0.960681	0.0523307	0.167642	-0.108853	0.430899
O14933 (UBE2L6)	Pre-ETT	0.0586592	-0.44654	0.563858	0.819978	0.999549	0.0586657	0.0527741	-0.459757	0.565053
O14933 (UBE2L6)	Post-ETT	-0.0212881	-0.526487	0.483911	0.934178	0.996981	0.059139	-0.0170192	-0.539301	0.500946
O14933 (UBE2L6)	Case	-0.131786	-0.658087	0.394515	0.623585	0.964611	0.0690553	-0.138566	-0.645086	0.37555
O14933 (UBE2L6)	Control	-0.0518388	-0.474574	0.370896	0.810063	0.99974	0.0506929	-0.0536771	-0.463328	0.378456
O14933 (UBE2L6)	Interaction	-0.0799473	-0.755001	0.595106	0.816444	0.977735	0.0630209	-0.0868003	-0.759355	0.593598
O14936 (CASK)	Pre-ETT	0.0830805	-0.418665	0.584826	0.745532	0.999549	0.0621071	0.072936	-0.492574	0.588444
O14936 (CASK)	Post-ETT	0.165094	-0.336651	0.66684	0.518988	0.936107	0.0700871	0.14234	-0.377451	0.670332
O14936 (CASK)	Case	0.0738337	-0.120634	0.268301	0.456791	0.96212	0.0305988	0.0725772	-0.130927	0.281478
O14936 (CASK)	Control	-0.0081803	-0.16438	0.14802	0.918245	0.99974	0.0189068	-0.00998266	-0.175439	0.157122
O14936 (CASK)	Interaction	0.082014	-0.167417	0.331445	0.519288	0.960681	0.0285353	0.0830067	-0.188931	0.344526
O14944 (EREG)	Pre-ETT	-0.0575316	-0.603976	0.488913	0.836516	0.999549	0.0705681	-0.0699794	-0.566196	0.421382
O14944 (EREG)	Post-ETT	-0.0732112	-0.619656	0.473233	0.792866	0.98199	0.0602864	-0.0722828	-0.575537	0.44975
O14944 (EREG)	Case	-0.0121653	-0.0580798	0.0337492	0.603549	0.963352	0.00677299	-0.0117643	-0.0664621	0.041795
O14944 (EREG)	Control	0.00351424	-0.0333652	0.0403936	0.851845	0.99974	0.00513398	0.0039329	-0.0398752	0.044387
O14944 (EREG)	Interaction	-0.0156795	-0.0745712	0.0432121	0.60179	0.960681	0.00682638	-0.0148906	-0.083045	0.0492234
O14950 (MYL12B)	Pre-ETT	0.199594	-0.384479	0.783666	0.503002	0.999549	0.0700574	0.185356	-0.37796	0.782261
O14950 (MYL12B)	Post-ETT	-0.128949	-0.713021	0.455124	0.665224	0.966464	0.0713338	-0.145072	-0.729565	0.467783
O14950 (MYL12B)	Case	-0.32561	-0.771173	0.119953	0.152056	0.96212	0.147637	-0.329884	-0.782768	0.141323
O14950 (MYL12B)	Control	0.00293293	-0.354952	0.360818	0.987185	0.999781	0.0395048	0.00302455	-0.376159	0.378099
O14950 (MYL12B)	Interaction	-0.328543	-0.900039	0.242953	0.259849	0.960681	0.083775	-0.334167	-0.923467	0.276422
O14958 (CASQ2)	Pre-ETT	-0.309026	-0.81065	0.192598	0.227264	0.999549	0.131556	-0.3121	-0.788541	0.184432
O14958 (CASQ2)	Post-ETT	-0.318717	-0.820341	0.182907	0.213021	0.936015	0.145753	-0.331232	-0.817664	0.15346
O14958 (CASQ2)	Case	-0.00330678	-0.100454	0.0938405	0.946809	0.99751	0.0134706	-0.00459091	-0.106874	0.0993727
O14958 (CASQ2)	Control	0.00638409	-0.0716465	0.0844147	0.872602	0.99974	0.0110902	0.00565092	-0.078109	0.0957657
O14958 (CASQ2)	Interaction	-0.00969086	-0.134296	0.114914	0.878846	0.985095	0.0135024	-0.00978586	-0.144713	0.123763
O14960 (LECT2)	Pre-ETT	0.14631	-0.365189	0.657808	0.575049	0.999549	0.065538	0.161465	-0.376598	0.659734
O14960 (LECT2)	Post-ETT	0.243425	-0.268074	0.754924	0.350945	0.936015	0.0924296	0.251002	-0.288994	0.781871
O14960 (LECT2)	Case	-0.0230733	-0.281462	0.235316	0.861065	0.988294	0.0264499	-0.0214964	-0.292952	0.237934
O14960 (LECT2)	Control	-0.120189	-0.327732	0.0873544	0.256367	0.99974	0.0421071	-0.118212	-0.331569	0.096965
O14960 (LECT2)	Interaction	0.0971155	-0.234304	0.428535	0.565748	0.960681	0.0326939	0.0960072	-0.233697	0.430893
O14960 (LECT2)	Pre-ETT	-0.217546	-0.789891	0.354799	0.456287	0.999549	0.0701939	-0.200105	-0.790482	0.368876
O14960 (LECT2)	Post-ETT	0.101148	-0.471197	0.673492	0.729061	0.975639	0.0621831	0.101182	-0.472925	0.687895
O14960 (LECT2)	Case	0.312218	-0.0763554	0.700792	0.115296	0.96212	0.145279	0.309038	-0.0881915	0.693497
O14960 (LECT2)	Control	-0.00647546	-0.318585	0.305634	0.967564	0.999781	0.0341105	-0.00522639	-0.328914	0.315025
O14960 (LECT2)	Interaction	0.318694	-0.179706	0.817093	0.210108	0.960681	0.0917674	0.315517	-0.197518	0.830119
O14964 (HGS)	Pre-ETT	-0.0673412	-0.672106	0.537424	0.827239	0.999549	0.0606508	-0.0806891	-0.660771	0.524197
O14964 (HGS)	Post-ETT	-0.243069	-0.847833	0.361696	0.430841	0.936015	0.0800976	-0.269469	-0.904387	0.349118
O14964 (HGS)	Case	0.108307	-0.370676	0.58729	0.657632	0.968692	0.057833	0.112027	-0.376091	0.597113
O14964 (HGS)	Control	0.284034	-0.100694	0.668763	0.147901	0.99974	0.100512	0.282202	-0.121467	0.69319
O14964 (HGS)	Interaction	-0.175727	-0.79009	0.438635	0.575062	0.960681	0.0584416	-0.1693	-0.805423	0.447177
O14965 (AURKA)	Pre-ETT	-0.36297	-0.910622	0.184681	0.193938	0.999549	0.173876	-0.386961	-0.91141	0.155171
O14965 (AURKA)	Post-ETT	-0.164504	-0.712156	0.383147	0.556038	0.943115	0.0824552	-0.165836	-0.717788	0.400462
O14965 (AURKA)	Case	0.106243	-0.0924731	0.304959	0.29469	0.96212	0.0394233	0.104058	-0.0972726	0.307916
O14965 (AURKA)	Control	-0.0922234	-0.251836	0.067389	0.257441	0.99974	0.0361082	-0.0932638	-0.253852	0.0783006
O14965 (AURKA)	Interaction	0.198466	-0.0564144	0.453347	0.126972	0.960681	0.0734897	0.194905	-0.0732459	0.460438
O14975 (SLC27A2)	Pre-ETT	0.001182	-0.505437	0.507801	0.996351	0.999549	0.0531672	-0.00608266	-0.49406	0.509113
O14975 (SLC27A2)	Post-ETT	0.172937	-0.333682	0.679556	0.503467	0.936107	0.0775138	0.169205	-0.344049	0.697435
O14975 (SLC27A2)	Case	0.19796	-0.0147973	0.410717	0.0682053	0.96212	0.125513	0.195194	-0.0239527	0.415837
O14975 (SLC27A2)	Control	0.026205	-0.144686	0.197096	0.763759	0.99974	0.0217732	0.0253291	-0.156771	0.203915
O14975 (SLC27A2)	Interaction	0.171755	-0.101136	0.444646	0.217358	0.960681	0.05796	0.172855	-0.123347	0.457272
O14977 (AZIN1)	Pre-ETT	0.01284	-0.370343	0.396023	0.947636	0.999549	0.0550178	-0.0319913	-0.527999	0.413216
O14977 (AZIN1)	Post-ETT	0.119477	-0.263706	0.502661	0.541119	0.940286	0.0575735	0.0767509	-0.425172	0.517849
O14977 (AZIN1)	Case	0.118759	-0.0991069	0.336624	0.28535	0.96212	0.0486151	0.116772	-0.115196	0.338194
O14977 (AZIN1)	Control	0.0121213	-0.162873	0.187115	0.89201	0.99974	0.0200817	0.0129395	-0.173744	0.203817
O14977 (AZIN1)	Interaction	0.106637	-0.172805	0.38608	0.454499	0.960681	0.0349639	0.102499	-0.184809	0.409617
O14978 (ZNF263)	Pre-ETT	0.867575	-0.180649	1.9158	0.104763	0.999549	0.242426	0.838574	-0.217719	1.81479
O14978 (ZNF263)	Post-ETT	0.827848	-0.220375	1.87607	0.121645	0.936015	0.225817	0.830569	-0.204509	1.85447
O14978 (ZNF263)	Case	-0.0192451	-0.178862	0.140371	0.813188	0.981985	0.0110796	-0.0181483	-0.192899	0.161609
O14978 (ZNF263)	Control	0.0204814	-0.107726	0.148688	0.754198	0.99974	0.00870956	0.0209307	-0.123763	0.159171
O14978 (ZNF263)	Interaction	-0.0397265	-0.244457	0.165004	0.70371	0.965548	0.0116488	-0.0426858	-0.276048	0.180989
O14979 (HNRNPDL)	Pre-ETT	-0.100306	-0.722133	0.521522	0.751883	0.999549	0.0611326	-0.121486	-0.732796	0.521129
O14979 (HNRNPDL)	Post-ETT	-0.418878	-1.04071	0.202949	0.186742	0.936015	0.132096	-0.419655	-1.04842	0.190674
O14979 (HNRNPDL)	Case	-0.0970738	-0.62348	0.429333	0.717775	0.974249	0.0553421	-0.103283	-0.601571	0.437895
O14979 (HNRNPDL)	Control	0.221499	-0.201321	0.644319	0.304538	0.99974	0.0693386	0.213441	-0.229588	0.664677
O14979 (HNRNPDL)	Interaction	-0.318573	-0.993762	0.356616	0.355088	0.960681	0.0774304	-0.308359	-1.00195	0.40831
O14994 (SYN3)	Pre-ETT	-0.242346	-0.750782	0.26609	0.350191	0.999549	0.101276	-0.248208	-0.75052	0.271313
O14994 (SYN3)	Post-ETT	-0.0754933	-0.583929	0.432943	0.771037	0.980957	0.0648817	-0.0732621	-0.567144	0.459612
O14994 (SYN3)	Case	0.0886202	-0.0332865	0.210527	0.154216	0.96212	0.0502857	0.0890225	-0.0417453	0.22112
O14994 (SYN3)	Control	-0.0782328	-0.176151	0.019685	0.117362	0.99974	0.0385275	-0.0778814	-0.182768	0.0201306
O14994 (SYN3)	Interaction	0.166853	0.0104908	0.323215	0.0364865	0.960681	0.128507	0.168214	0.00466616	0.325666
O15013 (ARHGEF10)	Pre-ETT	-0.113712	-0.44676	0.219337	0.503378	0.999549	0.0528426	-0.0810262	-0.47376	0.315766
O15013 (ARHGEF10)	Post-ETT	-0.116403	-0.449451	0.216645	0.49333	0.936107	0.0534619	-0.0956807	-0.469444	0.31405
O15013 (ARHGEF10)	Case	0.000846167	-0.0622348	0.0639271	0.979025	0.99751	0.00848804	0.000677435	-0.0695868	0.0716976
O15013 (ARHGEF10)	Control	0.00353756	-0.0471303	0.0542054	0.891156	0.99974	0.00705706	0.00398753	-0.0518139	0.0606184
O15013 (ARHGEF10)	Interaction	-0.0026914	-0.0836014	0.0782187	0.948018	0.992344	0.00918685	-0.00170778	-0.0928295	0.0881472
O15021 (MAST4)	Pre-ETT	-0.00329477	-0.517308	0.510719	0.989976	0.999549	0.0621358	-0.0295404	-0.516012	0.515306
O15021 (MAST4)	Post-ETT	0.091776	-0.422238	0.60579	0.726378	0.97494	0.0606191	0.088072	-0.4369	0.604998
O15021 (MAST4)	Case	0.10197	-0.206191	0.410131	0.516631	0.96212	0.0478614	0.104197	-0.215441	0.419719
O15021 (MAST4)	Control	0.00689901	-0.240622	0.25442	0.956434	0.999781	0.0299669	0.00529853	-0.257635	0.271069
O15021 (MAST4)	Interaction	0.0950708	-0.300189	0.49033	0.637337	0.962822	0.0462511	0.100136	-0.322692	0.506238
O15031 (PLXNB2)	Pre-ETT	0.0704838	-0.480836	0.621804	0.802144	0.999549	0.0539482	0.0682659	-0.50493	0.624715
O15031 (PLXNB2)	Post-ETT	0.166879	-0.384441	0.718199	0.553006	0.942933	0.0690848	0.163923	-0.421754	0.736946
O15031 (PLXNB2)	Case	0.0489409	-0.059944	0.157826	0.378344	0.96212	0.0164142	0.0479946	-0.070491	0.167326
O15031 (PLXNB2)	Control	-0.0474542	-0.134913	0.0400043	0.287574	0.99974	0.0175536	-0.0472143	-0.141032	0.0443069
O15031 (PLXNB2)	Interaction	0.0963951	-0.0432649	0.236055	0.176122	0.960681	0.0266095	0.097257	-0.0558393	0.252061
O15031 (PLXNB2)	Pre-ETT	0.226039	-0.352206	0.804285	0.443581	0.999549	0.0871674	0.242109	-0.328603	0.81764
O15031 (PLXNB2)	Post-ETT	0.310432	-0.267814	0.888678	0.292703	0.936015	0.12075	0.331135	-0.243696	0.9
O15031 (PLXNB2)	Case	-0.0274681	-0.243357	0.18842	0.803073	0.980497	0.0266517	-0.0266646	-0.248992	0.191066
O15031 (PLXNB2)	Control	-0.111861	-0.285267	0.0615447	0.206108	0.99974	0.0449271	-0.115079	-0.291778	0.0664976
O15031 (PLXNB2)	Interaction	0.0843929	-0.192514	0.3613	0.550281	0.960681	0.028384	0.0850492	-0.203338	0.370863
O15041 (SEMA3E)	Pre-ETT	-0.118537	-0.722439	0.485364	0.70045	0.999549	0.0644677	-0.123162	-0.6944	0.485926
O15041 (SEMA3E)	Post-ETT	0.0120972	-0.591804	0.615999	0.968682	0.997049	0.0552164	0.0288708	-0.565998	0.62366
O15041 (SEMA3E)	Case	0.068372	-0.0637679	0.200512	0.310522	0.96212	0.0219346	0.0687423	-0.0723272	0.205069
O15041 (SEMA3E)	Control	-0.0622625	-0.1684	0.0438747	0.250243	0.99974	0.0207477	-0.0636761	-0.17729	0.0528686
O15041 (SEMA3E)	Interaction	0.130634	-0.0388531	0.300122	0.130874	0.960681	0.0418209	0.133346	-0.0501366	0.317342
O15066 (KIF3B)	Pre-ETT	-0.470114	-1.04313	0.102904	0.107837	0.999549	0.196632	-0.48529	-1.07101	0.111016
O15066 (KIF3B)	Post-ETT	-0.324807	-0.897825	0.24821	0.266577	0.936015	0.109959	-0.331732	-0.912298	0.276857
O15066 (KIF3B)	Case	0.157372	-0.217379	0.532122	0.410473	0.96212	0.0524617	0.158398	-0.196829	0.53319
O15066 (KIF3B)	Control	0.0120648	-0.288942	0.313072	0.937384	0.99974	0.0317175	0.0122607	-0.292484	0.322725
O15066 (KIF3B)	Interaction	0.145307	-0.335363	0.625976	0.553516	0.960681	0.0446669	0.140827	-0.360035	0.64662
O15068 (MCF2L)	Pre-ETT	0.291574	-0.287016	0.870163	0.323299	0.999549	0.101165	0.293742	-0.26531	0.853043
O15068 (MCF2L)	Post-ETT	0.220454	-0.358136	0.799044	0.455194	0.936107	0.084333	0.211877	-0.362706	0.780988
O15068 (MCF2L)	Case	0.0169045	-0.0881571	0.121966	0.752488	0.974249	0.014136	0.0177609	-0.10058	0.131064
O15068 (MCF2L)	Control	0.0880243	0.00363676	0.172412	0.040911	0.99974	0.0587814	0.0870076	-0.00140137	0.18065
O15068 (MCF2L)	Interaction	-0.0711197	-0.205876	0.0636363	0.300948	0.960681	0.0194632	-0.0698621	-0.213497	0.0741402
O15072 (ADAMTS3)	Pre-ETT	0.121667	-0.52861	0.771943	0.713836	0.999549	0.0617884	0.11693	-0.525995	0.811849
O15072 (ADAMTS3)	Post-ETT	0.295547	-0.354729	0.945823	0.373041	0.936015	0.0892504	0.302478	-0.364001	0.943355
O15072 (ADAMTS3)	Case	0.00731443	-0.309073	0.323702	0.963859	0.99751	0.029589	0.0136398	-0.323271	0.341304
O15072 (ADAMTS3)	Control	-0.166566	-0.420694	0.087563	0.19892	0.99974	0.0495708	-0.165579	-0.425632	0.109141
O15072 (ADAMTS3)	Interaction	0.17388	-0.231931	0.579691	0.401022	0.960681	0.0427933	0.172008	-0.252426	0.591043
O15075 (DCLK1)	Pre-ETT	0.730695	0.0927361	1.36865	0.0247764	0.907902	1.0081	0.73717	0.105527	1.39309
O15075 (DCLK1)	Post-ETT	0.821396	0.183437	1.45935	0.0116185	0.654316	1.53931	0.813991	0.17133	1.42946
O15075 (DCLK1)	Case	0.0209069	-0.202418	0.244232	0.854418	0.985627	0.0213373	0.0209495	-0.208157	0.252602
O15075 (DCLK1)	Control	-0.0697935	-0.249173	0.109586	0.445709	0.99974	0.0247902	-0.0717807	-0.254815	0.118015
O15075 (DCLK1)	Interaction	0.0907004	-0.195745	0.377146	0.53486	0.960681	0.0274402	0.0918639	-0.199959	0.379777
O15079 (SNPH)	Pre-ETT	-0.0650179	-0.593483	0.463447	0.809449	0.999549	0.0676414	-0.0558456	-0.571286	0.440322
O15079 (SNPH)	Post-ETT	-0.0628795	-0.591359	0.4656	0.815606	0.982893	0.0631336	-0.0551201	-0.541198	0.429837
O15079 (SNPH)	Case	0.00791465	-0.070701	0.0865303	0.843577	0.984033	0.0131178	-0.00332928	-0.0688662	0.0867266
O15079 (SNPH)	Control	0.00577628	-0.0573708	0.0689234	0.857714	0.99974	0.00874185	0.00610468	-0.0633929	0.0788142
O15079 (SNPH)	Interaction	0.00213837	-0.0986994	0.102976	0.966847	0.995153	0.0116779	4.47576e-06	-0.111513	0.114942
O15116 (LSM1)	Pre-ETT	0.673807	-0.128187	1.4758	0.0996214	0.999549	0.275623	0.684755	-0.125852	1.44448
O15116 (LSM1)	Post-ETT	0.496343	-0.305651	1.29834	0.225132	0.936015	0.144988	0.492364	-0.302579	1.31911
O15116 (LSM1)	Case	0.00391927	-0.3452	0.353039	0.982446	0.997692	0.0283555	-0.000810916	-0.367562	0.364793
O15116 (LSM1)	Control	0.181383	-0.0990366	0.461803	0.204884	0.99974	0.046691	0.183159	-0.10931	0.471848
O15116 (LSM1)	Interaction	-0.177464	-0.625258	0.27033	0.437308	0.960681	0.0383126	-0.17521	-0.63456	0.280349
O15119 (TBX3)	Pre-ETT	-0.0199301	-0.591814	0.551954	0.945543	0.999549	0.0638276	-0.0328919	-0.601294	0.518684
O15119 (TBX3)	Post-ETT	-0.0248987	-0.596783	0.546986	0.931997	0.996865	0.0603971	-0.026792	-0.589144	0.529298
O15119 (TBX3)	Case	-0.0256498	-0.172301	0.121002	0.731746	0.974249	0.0168938	-0.0252237	-0.176431	0.131997
O15119 (TBX3)	Control	-0.0206813	-0.138474	0.097112	0.730759	0.99974	0.0143119	-0.0206959	-0.147994	0.104055
O15119 (TBX3)	Interaction	-0.00496853	-0.193069	0.183132	0.958711	0.994761	0.0174271	-0.0039923	-0.203799	0.194427
O15123 (ANGPT2)	Pre-ETT	-0.753438	-1.27804	-0.228831	0.00487939	0.765499	2.64125	-0.727636	-1.24564	-0.220132
O15123 (ANGPT2)	Post-ETT	-0.491668	-1.01627	0.0329393	0.0662245	0.916399	0.239351	-0.455558	-0.992779	0.0662556
O15123 (ANGPT2)	Case	0.144793	-0.0765064	0.366093	0.199711	0.96212	0.0573554	0.142137	-0.0893509	0.378841
O15123 (ANGPT2)	Control	-0.116977	-0.294729	0.0607751	0.197108	0.99974	0.0450422	-0.118441	-0.298541	0.0646466
O15123 (ANGPT2)	Interaction	0.26177	-0.0220772	0.545617	0.0706811	0.960681	0.132182	0.264826	-0.0322946	0.559391
O15123 (ANGPT2)	Pre-ETT	-0.65199	-1.15519	-0.148794	0.0111004	0.879171	1.26038	-0.64527	-1.16556	-0.134484
O15123 (ANGPT2)	Post-ETT	-0.513312	-1.01651	-0.0101164	0.0455686	0.87678	0.503026	-0.521531	-1.02402	-0.0141266
O15123 (ANGPT2)	Case	0.110326	-0.0942477	0.3149	0.29051	0.96212	0.0378485	0.108614	-0.100414	0.31888
O15123 (ANGPT2)	Control	-0.0283515	-0.192669	0.135966	0.735233	0.99974	0.0194122	-0.0271426	-0.199475	0.142757
O15123 (ANGPT2)	Interaction	0.138678	-0.123717	0.401072	0.300268	0.960681	0.0355983	0.135494	-0.141633	0.407119
O15130 (NPFF)	Pre-ETT	0.432647	-0.211037	1.07633	0.187713	0.999549	0.114395	0.430263	-0.236939	1.06864
O15130 (NPFF)	Post-ETT	0.416862	-0.226823	1.06055	0.204331	0.936015	0.13595	0.403123	-0.24852	1.02621
O15130 (NPFF)	Case	0.0571558	-0.208804	0.323116	0.673606	0.969779	0.0271442	0.0606436	-0.224045	0.31691
O15130 (NPFF)	Control	0.0729411	-0.140683	0.286565	0.503354	0.99974	0.0240464	0.0725508	-0.144245	0.304806
O15130 (NPFF)	Interaction	-0.0157853	-0.356915	0.325345	0.927736	0.991806	0.0268621	-0.0165241	-0.354759	0.336431
O15144 (ARPC2)	Pre-ETT	-0.157737	-0.729989	0.414515	0.589025	0.999549	0.0639425	-0.154643	-0.696777	0.421432
O15144 (ARPC2)	Post-ETT	-0.462493	-1.03474	0.109759	0.113185	0.936015	0.185184	-0.461227	-1.03132	0.110205
O15144 (ARPC2)	Case	-0.151102	-0.555545	0.253342	0.464015	0.96212	0.0514202	-0.150962	-0.558037	0.243285
O15144 (ARPC2)	Control	0.153654	-0.171203	0.478511	0.353904	0.99974	0.0497341	0.153385	-0.178695	0.480319
O15144 (ARPC2)	Interaction	-0.304756	-0.82351	0.213999	0.249555	0.960681	0.0784581	-0.311368	-0.849301	0.214585
O15145 (ARPC3)	Pre-ETT	-0.0557619	-0.444329	0.332806	0.778505	0.999549	0.0547967	-0.0857303	-0.598982	0.343519
O15145 (ARPC3)	Post-ETT	-0.238827	-0.627394	0.149741	0.228334	0.936015	0.0974125	-0.258251	-0.750016	0.160657
O15145 (ARPC3)	Case	0.0249655	-0.273506	0.323437	0.869778	0.988533	0.0382919	0.0231103	-0.275254	0.333141
O15145 (ARPC3)	Control	0.20803	-0.0317078	0.447768	0.0889921	0.99974	0.117272	0.206476	-0.0463909	0.458768
O15145 (ARPC3)	Interaction	-0.183065	-0.565896	0.199766	0.348641	0.960681	0.0518613	-0.179504	-0.598345	0.211266
O15151 (MDM4)	Pre-ETT	0.211741	-0.575496	0.998979	0.598078	0.999549	0.0674326	0.200936	-0.62218	0.986293
O15151 (MDM4)	Post-ETT	0.40933	-0.377908	1.19657	0.308157	0.936015	0.103197	0.421304	-0.363789	1.23177
O15151 (MDM4)	Case	0.105167	-0.308804	0.519137	0.618542	0.964611	0.0345713	0.099431	-0.333703	0.515949
O15151 (MDM4)	Control	-0.0924215	-0.424931	0.240088	0.585908	0.99974	0.0279595	-0.0917002	-0.418595	0.245365
O15151 (MDM4)	Interaction	0.197588	-0.333386	0.728563	0.465788	0.960681	0.0402402	0.198251	-0.331071	0.767016
O15165 (LDLRAD4)	Pre-ETT	0.228255	-0.396179	0.852689	0.473717	0.999549	0.077093	0.217034	-0.393992	0.853543
O15165 (LDLRAD4)	Post-ETT	0.0832425	-0.541192	0.707677	0.793876	0.98199	0.0692586	0.0820279	-0.55138	0.722291
O15165 (LDLRAD4)	Case	-0.113694	-0.384662	0.157274	0.410867	0.96212	0.0392141	-0.117939	-0.396614	0.162355
O15165 (LDLRAD4)	Control	0.031319	-0.186328	0.248966	0.777917	0.99974	0.0239909	0.0306114	-0.192808	0.257754
O15165 (LDLRAD4)	Interaction	-0.145013	-0.492567	0.202541	0.413488	0.960681	0.041739	-0.143221	-0.50484	0.212841
O15173 (PGRMC2)	Pre-ETT	0.246858	-0.402501	0.896217	0.456216	0.999549	0.0725289	0.25022	-0.403383	0.89943
O15173 (PGRMC2)	Post-ETT	0.104344	-0.545015	0.753703	0.752805	0.97796	0.0613964	0.0867694	-0.541894	0.759625
O15173 (PGRMC2)	Case	-0.198881	-0.416043	0.0182822	0.0726598	0.96212	0.0901557	-0.198305	-0.425233	0.0325474
O15173 (PGRMC2)	Control	-0.0563671	-0.230796	0.118062	0.526495	0.99974	0.0199386	-0.055811	-0.230268	0.120152
O15173 (PGRMC2)	Interaction	-0.142514	-0.421055	0.136028	0.315957	0.960681	0.0332237	-0.144468	-0.427153	0.144792
O15173 (PGRMC2)	Pre-ETT	-0.238478	-0.826245	0.349288	0.42648	0.999549	0.091555	-0.228622	-0.796283	0.332774
O15173 (PGRMC2)	Post-ETT	0.0885727	-0.499194	0.676339	0.767723	0.980957	0.0665322	0.0824536	-0.512722	0.68559
O15173 (PGRMC2)	Case	0.244106	-0.192936	0.681148	0.27364	0.96212	0.0887887	0.248841	-0.20937	0.707911
O15173 (PGRMC2)	Control	-0.0829449	-0.433986	0.268096	0.643288	0.99974	0.0402851	-0.0767624	-0.433079	0.293988
O15173 (PGRMC2)	Interaction	0.327051	-0.233516	0.887618	0.252832	0.960681	0.0970922	0.316625	-0.278459	0.876352
O15173 (PGRMC2)	Pre-ETT	-0.178242	-0.804163	0.447678	0.576752	0.999549	0.0679823	-0.175917	-0.798493	0.442281
O15173 (PGRMC2)	Post-ETT	0.160739	-0.465181	0.78666	0.614734	0.954619	0.0669116	0.165159	-0.478337	0.773472
O15173 (PGRMC2)	Case	0.302847	-0.229506	0.8352	0.264854	0.96212	0.103229	0.31194	-0.213792	0.853605
O15173 (PGRMC2)	Control	-0.0361345	-0.463731	0.391462	0.868449	0.99974	0.0448381	-0.0374627	-0.488854	0.407018
O15173 (PGRMC2)	Interaction	0.338982	-0.343835	1.0218	0.330545	0.960681	0.0864566	0.338508	-0.345583	1.05324
O15182 (CETN3)	Pre-ETT	0.857007	0.0585338	1.65548	0.0354096	0.907902	0.5939	0.849275	0.047235	1.67104
O15182 (CETN3)	Post-ETT	0.760333	-0.03814	1.55881	0.0619933	0.916399	0.374694	0.763987	-0.0404517	1.56515
O15182 (CETN3)	Case	-0.181694	-0.596773	0.233384	0.390923	0.96212	0.0433665	-0.176495	-0.620189	0.255589
O15182 (CETN3)	Control	-0.0850207	-0.41842	0.248378	0.617206	0.99974	0.0296251	-0.0805145	-0.432388	0.262889
O15182 (CETN3)	Interaction	-0.0966738	-0.629069	0.435722	0.721919	0.965803	0.0376334	-0.101933	-0.670797	0.468288
O15194 (CTDSPL)	Pre-ETT	0.46062	-0.183666	1.10491	0.161143	0.999549	0.158248	0.453821	-0.179008	1.09109
O15194 (CTDSPL)	Post-ETT	0.192282	-0.452004	0.836569	0.558591	0.943115	0.0677221	0.188246	-0.45652	0.832408
O15194 (CTDSPL)	Case	-0.16725	-0.576671	0.24217	0.423331	0.96212	0.0534748	-0.163759	-0.582351	0.239275
O15194 (CTDSPL)	Control	0.101088	-0.227766	0.429942	0.546853	0.99974	0.0377321	0.0972944	-0.254024	0.445405
O15194 (CTDSPL)	Interaction	-0.268338	-0.793477	0.2568	0.316578	0.960681	0.0614399	-0.260346	-0.811863	0.281304
O15195 (VILL)	Pre-ETT	-0.321526	-0.925883	0.28283	0.297074	0.999549	0.112578	-0.305913	-0.905875	0.297651
O15195 (VILL)	Post-ETT	-0.167501	-0.771857	0.436855	0.586982	0.946213	0.0741533	-0.168235	-0.807071	0.435358
O15195 (VILL)	Case	0.0112004	-0.304103	0.326504	0.944494	0.99751	0.0313445	0.0126413	-0.314379	0.338921
O15195 (VILL)	Control	-0.142825	-0.396083	0.110433	0.269019	0.99974	0.0507187	-0.142804	-0.402165	0.129702
O15195 (VILL)	Interaction	0.154025	-0.250395	0.558446	0.455389	0.960681	0.0456968	0.150532	-0.264614	0.56286
O15197 (EPHB6)	Pre-ETT	-0.0889205	-0.63629	0.458449	0.750184	0.999549	0.0556372	-0.0937403	-0.660919	0.468896
O15197 (EPHB6)	Post-ETT	0.0995916	-0.447778	0.646961	0.721386	0.974694	0.0616029	0.109427	-0.460435	0.679004
O15197 (EPHB6)	Case	0.170705	-0.0549952	0.396404	0.138237	0.96212	0.0685286	0.174534	-0.0646445	0.402303
O15197 (EPHB6)	Control	-0.0178075	-0.199094	0.163479	0.847331	0.99974	0.0183008	-0.0167537	-0.213399	0.16492
O15197 (EPHB6)	Interaction	0.188512	-0.100979	0.478003	0.20185	0.960681	0.0537745	0.191756	-0.118159	0.487613
O15197 (EPHB6)	Pre-ETT	-0.138111	-0.642163	0.365941	0.591246	0.999549	0.0647861	-0.128017	-0.613765	0.374189
O15197 (EPHB6)	Post-ETT	0.0826573	-0.421395	0.586709	0.747903	0.97796	0.0560068	0.0762412	-0.414703	0.576735
O15197 (EPHB6)	Case	0.151475	-0.0582027	0.361153	0.1568	0.96212	0.0626043	0.150537	-0.0714651	0.37959
O15197 (EPHB6)	Control	-0.0692925	-0.23771	0.099125	0.420016	0.99974	0.0252887	-0.0676428	-0.24358	0.1069
O15197 (EPHB6)	Interaction	0.220768	-0.0481733	0.489709	0.10764	0.960681	0.0776836	0.219761	-0.0613939	0.488439
O15204 (ADAMDEC1)	Pre-ETT	-0.316315	-0.887432	0.254802	0.277685	0.999549	0.105661	-0.321153	-0.909073	0.254295
O15204 (ADAMDEC1)	Post-ETT	-0.313111	-0.884228	0.258006	0.282582	0.936015	0.110593	-0.313553	-0.886573	0.249422
O15204 (ADAMDEC1)	Case	-0.0625667	-0.500042	0.374909	0.77924	0.976057	0.0516304	-0.0715671	-0.503677	0.387062
O15204 (ADAMDEC1)	Control	-0.0657708	-0.41716	0.285618	0.713728	0.99974	0.0408973	-0.0655276	-0.434899	0.281891
O15204 (ADAMDEC1)	Interaction	0.00320416	-0.557919	0.564327	0.99107	0.998232	0.0504621	-0.00238215	-0.591202	0.586768
O15205 (UBD)	Pre-ETT	-0.255302	-0.772528	0.261924	0.333327	0.999549	0.10147	-0.261071	-0.75189	0.256183
O15205 (UBD)	Post-ETT	-0.260246	-0.777473	0.25698	0.324049	0.936015	0.103456	-0.264289	-0.755076	0.232597
O15205 (UBD)	Case	0.0443058	-0.0887596	0.177371	0.514017	0.96212	0.0204127	0.0442353	-0.096391	0.187459
O15205 (UBD)	Control	0.0492506	-0.0576301	0.156131	0.366446	0.99974	0.0204176	0.0489747	-0.0615103	0.164343
O15205 (UBD)	Interaction	-0.00494477	-0.17562	0.16573	0.954717	0.994113	0.0184317	-0.00731412	-0.189562	0.17483
O15217 (GSTA4)	Pre-ETT	-0.185657	-0.771155	0.39984	0.534276	0.999549	0.072453	-0.191479	-0.769574	0.418871
O15217 (GSTA4)	Post-ETT	-0.15845	-0.743948	0.427047	0.595824	0.947691	0.0700584	-0.151781	-0.739959	0.456588
O15217 (GSTA4)	Case	0.108536	-0.322904	0.539975	0.621969	0.964611	0.0511474	0.111946	-0.349071	0.553459
O15217 (GSTA4)	Control	0.0813285	-0.265212	0.427869	0.645532	0.99974	0.0421917	0.0781573	-0.288429	0.431975
O15217 (GSTA4)	Interaction	0.0272072	-0.526173	0.580588	0.923233	0.991148	0.0469731	0.0343037	-0.536521	0.617127
O15229 (KMO)	Pre-ETT	-0.546444	-1.13055	0.0376644	0.0667161	0.999549	0.247141	-0.494453	-1.11274	0.0720218
O15229 (KMO)	Post-ETT	-0.313274	-0.897382	0.270835	0.293174	0.936015	0.0970683	-0.267273	-0.851224	0.286797
O15229 (KMO)	Case	0.282198	0.0307451	0.533652	0.0278347	0.96212	0.293092	0.27859	0.0221568	0.535151
O15229 (KMO)	Control	0.0490281	-0.152944	0.251	0.634235	0.99974	0.0266445	0.0514003	-0.158959	0.252834
O15229 (KMO)	Interaction	0.23317	-0.0893533	0.555694	0.156493	0.960681	0.0678939	0.227639	-0.102798	0.560287
O15232 (MATN3)	Pre-ETT	-0.351947	-0.896085	0.192191	0.204906	0.999549	0.128864	-0.355999	-0.890206	0.174113
O15232 (MATN3)	Post-ETT	-0.214467	-0.758605	0.329671	0.439818	0.936015	0.0713629	-0.218322	-0.745977	0.314934
O15232 (MATN3)	Case	0.0419981	-0.202336	0.286332	0.736196	0.974249	0.0241141	0.0424747	-0.220388	0.30166
O15232 (MATN3)	Control	-0.0954818	-0.291735	0.100772	0.340303	0.99974	0.0292293	-0.0927456	-0.300456	0.113554
O15232 (MATN3)	Interaction	0.13748	-0.175912	0.450872	0.389897	0.960681	0.0353492	0.137382	-0.206224	0.463886
O15232 (MATN3)	Pre-ETT	-0.296215	-0.876513	0.284083	0.317083	0.999549	0.103371	-0.297369	-0.872189	0.311777
O15232 (MATN3)	Post-ETT	-0.151498	-0.731796	0.4288	0.608871	0.952341	0.0677889	-0.125788	-0.700801	0.447208
O15232 (MATN3)	Case	0.248597	-0.196286	0.693481	0.273423	0.96212	0.081175	0.243457	-0.211566	0.7065
O15232 (MATN3)	Control	0.103881	-0.253458	0.46122	0.568831	0.99974	0.0423427	0.0984636	-0.263167	0.479101
O15232 (MATN3)	Interaction	0.144717	-0.425908	0.715342	0.619141	0.962625	0.0547128	0.145106	-0.465493	0.75132
O15247 (CLIC2)	Pre-ETT	0.134149	-0.428755	0.697053	0.640434	0.999549	0.0689055	0.130668	-0.431378	0.697325
O15247 (CLIC2)	Post-ETT	0.0556252	-0.507279	0.618529	0.846426	0.98735	0.0548055	0.0446246	-0.487668	0.605318
O15247 (CLIC2)	Case	0.067914	-0.387793	0.523621	0.770215	0.974798	0.0546499	0.0653194	-0.40616	0.522369
O15247 (CLIC2)	Control	0.146438	-0.219594	0.512471	0.432969	0.99974	0.0546944	0.153512	-0.232083	0.544208
O15247 (CLIC2)	Interaction	-0.0785242	-0.663031	0.505983	0.792314	0.977223	0.0549807	-0.0908934	-0.671037	0.53799
O15247 (CLIC2)	Pre-ETT	0.182367	-0.394205	0.758939	0.535306	0.999549	0.0702999	0.16804	-0.403778	0.763519
O15247 (CLIC2)	Post-ETT	0.0279064	-0.548666	0.604479	0.924423	0.996441	0.0532207	0.0157194	-0.539285	0.586882
O15247 (CLIC2)	Case	0.0601706	-0.432241	0.552582	0.810718	0.980866	0.0565888	0.0571138	-0.468884	0.587714
O15247 (CLIC2)	Control	0.214631	-0.180884	0.610146	0.28751	0.99974	0.0705743	0.212588	-0.200195	0.625723
O15247 (CLIC2)	Interaction	-0.15446	-0.786047	0.477126	0.631705	0.962822	0.0614231	-0.152248	-0.792554	0.510319
O15258 (RER1)	Pre-ETT	-0.296987	-0.881504	0.287531	0.31933	0.999549	0.0948616	-0.29463	-0.884801	0.304781
O15258 (RER1)	Post-ETT	-0.423444	-1.00796	0.161073	0.155647	0.936015	0.157629	-0.426269	-1.02646	0.152998
O15258 (RER1)	Case	0.0463349	-0.365723	0.458392	0.825565	0.983999	0.0431093	0.0496115	-0.372859	0.455887
O15258 (RER1)	Control	0.172793	-0.15818	0.503765	0.30619	0.99974	0.056207	0.173267	-0.177603	0.520052
O15258 (RER1)	Interaction	-0.126458	-0.654978	0.402063	0.639101	0.962904	0.0449831	-0.127004	-0.668509	0.439545
O15263 (DEFB4A)	Pre-ETT	-0.194034	-0.780566	0.392498	0.516734	0.999549	0.0754871	-0.190399	-0.790388	0.408891
O15263 (DEFB4A)	Post-ETT	-0.106446	-0.692978	0.480086	0.722063	0.974694	0.0691721	-0.100574	-0.714047	0.490942
O15263 (DEFB4A)	Case	-0.0195093	-0.180951	0.141932	0.812772	0.981836	0.0174764	-0.0187826	-0.184525	0.144595
O15263 (DEFB4A)	Control	-0.107097	-0.23677	0.0225758	0.105504	0.99974	0.0436966	-0.106046	-0.244283	0.0313394
O15263 (DEFB4A)	Interaction	0.0875878	-0.119483	0.294659	0.407085	0.960681	0.0243171	0.085009	-0.130164	0.307807
O15264 (MAPK13)	Pre-ETT	0.259624	-0.665731	1.18498	0.582388	0.999549	0.070177	0.213683	-0.648616	1.12377
O15264 (MAPK13)	Post-ETT	0.322373	-0.602983	1.24773	0.494729	0.936107	0.0724058	0.341756	-0.536025	1.21073
O15264 (MAPK13)	Case	0.0134988	-0.101909	0.128907	0.818676	0.983004	0.00776161	0.0123581	-0.114477	0.14126
O15264 (MAPK13)	Control	-0.04925	-0.141948	0.0434482	0.297728	0.99974	0.0114233	-0.0481399	-0.149057	0.0526208
O15264 (MAPK13)	Interaction	0.0627488	-0.0852784	0.210776	0.40607	0.960681	0.0108606	0.0580862	-0.0985373	0.22877
O15266 (SHOX)	Pre-ETT	0.104879	-0.471148	0.680906	0.721199	0.999549	0.0674816	0.135021	-0.457526	0.66676
O15266 (SHOX)	Post-ETT	0.249266	-0.326761	0.825294	0.396358	0.936015	0.0815374	0.252353	-0.322102	0.809239
O15266 (SHOX)	Case	0.113083	-0.0499448	0.276111	0.173984	0.96212	0.0415405	0.111614	-0.0638614	0.278575
O15266 (SHOX)	Control	-0.0313045	-0.162252	0.0996426	0.639389	0.99974	0.0132118	-0.0245432	-0.167792	0.0996192
O15266 (SHOX)	Interaction	0.144388	-0.0647182	0.353493	0.175942	0.960681	0.0447674	0.133683	-0.0717104	0.364653
O15269 (SPTLC1)	Pre-ETT	-0.365609	-0.891282	0.160064	0.17283	0.999549	0.192962	-0.368296	-0.856696	0.139428
O15269 (SPTLC1)	Post-ETT	-0.367524	-0.893197	0.158149	0.170591	0.936015	0.181329	-0.366631	-0.871953	0.134195
O15269 (SPTLC1)	Case	0.0290872	-0.0472728	0.105447	0.455309	0.96212	0.0128794	0.0303433	-0.0471249	0.111821
O15269 (SPTLC1)	Control	0.0310023	-0.0303315	0.0923362	0.321832	0.99974	0.0127656	0.0318203	-0.0383846	0.101978
O15269 (SPTLC1)	Interaction	-0.00191517	-0.0998574	0.0960271	0.969428	0.995571	0.0110243	-0.000497429	-0.112293	0.107125
O15270 (SPTLC2)	Pre-ETT	-0.0734516	-0.635272	0.488369	0.797763	0.999549	0.062926	-0.0662114	-0.641832	0.521236
O15270 (SPTLC2)	Post-ETT	-0.156896	-0.718716	0.404924	0.584141	0.946213	0.0672857	-0.154476	-0.710102	0.384298
O15270 (SPTLC2)	Case	-0.0321637	-0.320264	0.255937	0.826797	0.983999	0.033809	-0.0238907	-0.330005	0.276828
O15270 (SPTLC2)	Control	0.0512805	-0.180127	0.282688	0.664047	0.99974	0.0296486	0.0525118	-0.186357	0.284408
O15270 (SPTLC2)	Interaction	-0.0834442	-0.452973	0.286084	0.658066	0.963088	0.0377029	-0.08829	-0.464645	0.285489
O15273 (TCAP)	Pre-ETT	-0.294796	-0.909395	0.319803	0.347162	0.999549	0.0998516	-0.306941	-0.928935	0.342667
O15273 (TCAP)	Post-ETT	-0.151642	-0.766241	0.462958	0.628679	0.959157	0.0707939	-0.164603	-0.797235	0.50481
O15273 (TCAP)	Case	0.0728019	-0.330794	0.476397	0.72368	0.974249	0.0421933	0.0723129	-0.360943	0.483527
O15273 (TCAP)	Control	-0.0703526	-0.394528	0.253823	0.670581	0.99974	0.0375232	-0.0749591	-0.404852	0.269658
O15273 (TCAP)	Interaction	0.143154	-0.374513	0.660822	0.587816	0.960681	0.0491586	0.148788	-0.386963	0.676573
O15294 (OGT)	Pre-ETT	-0.0123024	-0.542536	0.517931	0.963729	0.999549	0.0542357	-0.00523855	-0.52554	0.48444
O15294 (OGT)	Post-ETT	0.00180962	-0.528424	0.532043	0.994663	0.999168	0.0521187	-0.00742722	-0.493709	0.502152
O15294 (OGT)	Case	-0.00760167	-0.068266	0.0530627	0.805994	0.980866	0.00706494	-0.00831697	-0.0740989	0.0589681
O15294 (OGT)	Control	-0.0217137	-0.0704405	0.0270131	0.382444	0.99974	0.00948288	-0.0217745	-0.0752881	0.031956
O15294 (OGT)	Interaction	0.014112	-0.0636984	0.0919224	0.722239	0.965803	0.00778103	0.0142938	-0.0736445	0.0990878
O15296 (ALOX15B)	Pre-ETT	0.78305	-0.124343	1.69044	0.0907635	0.999549	0.342812	0.805693	-0.0488144	1.7081
O15296 (ALOX15B)	Post-ETT	0.901715	-0.00567781	1.80911	0.0514509	0.891155	0.505548	0.944623	0.0205474	1.83593
O15296 (ALOX15B)	Case	0.0934744	-0.123818	0.310767	0.399153	0.96212	0.0205029	0.0921189	-0.14058	0.323488
O15296 (ALOX15B)	Control	-0.0251906	-0.199724	0.149343	0.777266	0.99974	0.0133019	-0.0232015	-0.209736	0.155926
O15296 (ALOX15B)	Interaction	0.118665	-0.160042	0.397372	0.404004	0.960681	0.0204376	0.117486	-0.176513	0.407591
O15297 (PPM1D)	Pre-ETT	0.247391	-0.255897	0.750678	0.335337	0.999549	0.090012	0.233359	-0.263283	0.749039
O15297 (PPM1D)	Post-ETT	0.115665	-0.387622	0.618952	0.652395	0.965687	0.069217	0.11983	-0.417642	0.608993
O15297 (PPM1D)	Case	-0.144292	-0.349195	0.0606105	0.167524	0.96212	0.0669022	-0.144174	-0.355172	0.0725001
O15297 (PPM1D)	Control	-0.0125667	-0.177148	0.152015	0.881038	0.99974	0.0209383	-0.00897902	-0.177948	0.156769
O15297 (PPM1D)	Interaction	-0.131725	-0.394541	0.131091	0.325928	0.960681	0.0396203	-0.131534	-0.398204	0.123803
O15327 (INPP4B)	Pre-ETT	0.0342975	-0.608853	0.677448	0.916757	0.999549	0.064751	0.0373384	-0.624471	0.677026
O15327 (INPP4B)	Post-ETT	-0.20431	-0.84746	0.438841	0.533533	0.93749	0.0816034	-0.215821	-0.886784	0.435663
O15327 (INPP4B)	Case	-0.0677243	-0.481028	0.345579	0.748088	0.974249	0.046277	-0.0752951	-0.508191	0.357807
O15327 (INPP4B)	Control	0.170883	-0.16109	0.502857	0.313027	0.99974	0.055049	0.172395	-0.166019	0.523785
O15327 (INPP4B)	Interaction	-0.238607	-0.768726	0.291512	0.377678	0.960681	0.0654411	-0.255121	-0.79829	0.320325
O15335 (CHAD)	Pre-ETT	-0.447338	-1.00353	0.108856	0.114941	0.999549	0.196747	-0.446979	-1.01597	0.135172
O15335 (CHAD)	Post-ETT	-0.332143	-0.888337	0.224051	0.241826	0.936015	0.131579	-0.347734	-0.900273	0.22816
O15335 (CHAD)	Case	0.0243862	-0.132221	0.180994	0.760216	0.974249	0.018104	0.0220143	-0.140596	0.188122
O15335 (CHAD)	Control	-0.0908082	-0.216598	0.0349821	0.157098	0.99974	0.0372267	-0.0887135	-0.223542	0.0454264
O15335 (CHAD)	Interaction	0.115194	-0.0856766	0.316065	0.261017	0.960681	0.0326702	0.115703	-0.0920001	0.333794
O15347 (HMGB3)	Pre-ETT	-0.298817	-0.633712	0.0360777	0.0803221	0.999549	0.180959	-0.316791	-0.71478	0.047212
O15347 (HMGB3)	Post-ETT	-0.15091	-0.485805	0.183985	0.37713	0.936015	0.067455	-0.17063	-0.591145	0.199525
O15347 (HMGB3)	Case	0.166727	-0.00917647	0.342631	0.0632091	0.96212	0.120213	0.166876	-0.0140011	0.359792
O15347 (HMGB3)	Control	0.01882	-0.122469	0.160109	0.794038	0.99974	0.0198413	0.0192629	-0.125561	0.162192
O15347 (HMGB3)	Interaction	0.147907	-0.0777137	0.373528	0.198839	0.960681	0.0491946	0.150706	-0.0867411	0.37739
O15354 (GPR37)	Pre-ETT	0.618028	-0.0398932	1.27595	0.0656038	0.999549	0.345748	0.613526	-0.0311442	1.27314
O15354 (GPR37)	Post-ETT	0.743299	0.0853772	1.40122	0.0268078	0.82428	0.607334	0.716905	0.0558691	1.37964
O15354 (GPR37)	Case	0.0864978	-0.159022	0.332017	0.489876	0.96212	0.0275658	0.0867908	-0.168423	0.343384
O15354 (GPR37)	Control	-0.0387726	-0.235978	0.158433	0.69998	0.99974	0.0190489	-0.036868	-0.244293	0.173936
O15354 (GPR37)	Interaction	0.12527	-0.189642	0.440183	0.43559	0.960681	0.0320436	0.128928	-0.203116	0.44696
O15355 (PPM1G)	Pre-ETT	-0.182253	-0.774372	0.409867	0.546328	0.999549	0.066747	-0.171809	-0.792331	0.427369
O15355 (PPM1G)	Post-ETT	0.0737975	-0.518322	0.665917	0.807017	0.982686	0.0619651	0.0774173	-0.51241	0.651662
O15355 (PPM1G)	Case	0.127351	-0.249238	0.50394	0.507459	0.96212	0.0481795	0.130224	-0.238224	0.512831
O15355 (PPM1G)	Control	-0.1287	-0.431183	0.173784	0.404327	0.99974	0.0428623	-0.125952	-0.434175	0.199954
O15355 (PPM1G)	Interaction	0.25605	-0.226977	0.739078	0.29882	0.960681	0.0691158	0.25845	-0.234553	0.748218
O15381 (NVL)	Pre-ETT	0.0589452	-0.477044	0.594934	0.829342	0.999549	0.0596496	0.0609253	-0.462015	0.629021
O15381 (NVL)	Post-ETT	0.157863	-0.378126	0.693852	0.563762	0.943115	0.0748769	0.144354	-0.407302	0.711122
O15381 (NVL)	Case	0.0522704	-0.105956	0.210497	0.517322	0.96212	0.021791	0.0523677	-0.120177	0.215629
O15381 (NVL)	Control	-0.0466476	-0.173738	0.0804426	0.4719	0.99974	0.0188723	-0.0466286	-0.178469	0.0879728
O15381 (NVL)	Interaction	0.0989181	-0.104029	0.301865	0.339424	0.960681	0.0298398	0.0971157	-0.121449	0.306899
O15382 (BCAT2)	Pre-ETT	-0.0627912	-0.603365	0.477782	0.819908	0.999549	0.0578295	-0.0694763	-0.59784	0.479565
O15382 (BCAT2)	Post-ETT	-0.271741	-0.812315	0.268833	0.324499	0.936015	0.0993653	-0.275892	-0.818936	0.290408
O15382 (BCAT2)	Case	-0.198796	-0.556281	0.158689	0.275746	0.96212	0.0662296	-0.199806	-0.570381	0.174989
O15382 (BCAT2)	Control	0.0101541	-0.276985	0.297293	0.944743	0.99974	0.0303124	0.0125361	-0.286371	0.309651
O15382 (BCAT2)	Interaction	-0.20895	-0.667474	0.249574	0.371773	0.960681	0.0584746	-0.210897	-0.704009	0.250871
O15389 (SIGLEC5)	Pre-ETT	0.427161	0.0939722	0.760349	0.0119794	0.879171	0.517136	0.452008	0.0385722	0.869721
O15389 (SIGLEC5)	Post-ETT	0.477405	0.144216	0.810593	0.00498024	0.610655	0.914735	0.487685	0.102878	0.929681
O15389 (SIGLEC5)	Case	0.0411347	-0.00759865	0.0898681	0.0980542	0.96212	0.020779	0.0417218	-0.0168654	0.098887
O15389 (SIGLEC5)	Control	-0.0091093	-0.0482529	0.0300343	0.648309	0.99974	0.00588963	-0.00915046	-0.0519637	0.0341837
O15389 (SIGLEC5)	Interaction	0.050244	-0.0122633	0.112751	0.115155	0.960681	0.0170176	0.0501393	-0.0215075	0.119976
O15389 (SIGLEC5)	Pre-ETT	0.367955	0.0362251	0.699686	0.0297057	0.907902	0.427134	0.37635	0.00629772	0.823321
O15389 (SIGLEC5)	Post-ETT	0.424353	0.0926222	0.756083	0.0121691	0.654316	0.591921	0.441386	0.055035	0.877446
O15389 (SIGLEC5)	Case	0.034249	-0.013362	0.0818599	0.158569	0.96212	0.0153846	0.0344369	-0.0186908	0.0901043
O15389 (SIGLEC5)	Control	-0.0221481	-0.0603901	0.016094	0.256324	0.99974	0.0110326	-0.0206746	-0.0660419	0.02149
O15389 (SIGLEC5)	Interaction	0.056397	-0.00467062	0.117465	0.0702864	0.960681	0.0293222	0.0575239	-0.0101631	0.127349
O15389 (SIGLEC5)	Pre-ETT	0.405838	0.0647186	0.746957	0.0197103	0.907902	0.472476	0.446512	0.016004	0.862693
O15389 (SIGLEC5)	Post-ETT	0.462954	0.121835	0.804073	0.00781429	0.654316	0.746007	0.478261	0.057413	0.957524
O15389 (SIGLEC5)	Case	0.0500592	0.00591936	0.0941991	0.026229	0.96212	0.0423427	0.0484658	-0.00330728	0.101453
O15389 (SIGLEC5)	Control	-0.0070573	-0.0425113	0.0283967	0.696432	0.99974	0.00585658	-0.00376858	-0.0476801	0.0312804
O15389 (SIGLEC5)	Interaction	0.0571165	0.000501056	0.113732	0.0480066	0.960681	0.0358347	0.0519315	-0.00664733	0.120025
O15391 (YY2)	Pre-ETT	-0.0376241	-0.450593	0.375345	0.858279	0.999549	0.0594517	-0.108637	-0.655766	0.353925
O15391 (YY2)	Post-ETT	0.0500633	-0.362906	0.463032	0.81219	0.982686	0.0604254	-0.0226236	-0.576698	0.439703
O15391 (YY2)	Case	0.0625395	-0.162557	0.287636	0.586066	0.96212	0.0334171	0.0659131	-0.177788	0.307471
O15391 (YY2)	Control	-0.0251479	-0.20595	0.155654	0.78515	0.99974	0.0218468	-0.0247476	-0.219566	0.166292
O15391 (YY2)	Interaction	0.0876875	-0.20103	0.376404	0.551664	0.960681	0.0335216	0.0901865	-0.223474	0.399045
O15392 (BIRC5)	Pre-ETT	0.0596778	-0.574863	0.694219	0.853753	0.999549	0.0656213	0.0685916	-0.571081	0.704674
O15392 (BIRC5)	Post-ETT	0.00896831	-0.625573	0.643509	0.9779	0.998387	0.0639229	0.0186195	-0.628455	0.653133
O15392 (BIRC5)	Case	0.122957	-0.280153	0.526066	0.549954	0.96212	0.0478563	0.118954	-0.289238	0.53156
O15392 (BIRC5)	Control	0.173666	-0.150119	0.497452	0.293144	0.99974	0.0585648	0.170449	-0.164026	0.509213
O15392 (BIRC5)	Interaction	-0.0507095	-0.567754	0.466335	0.847566	0.98281	0.0411262	-0.0435071	-0.570033	0.481991
O15394 (NCAM2)	Pre-ETT	-0.0425511	-0.550136	0.465034	0.869491	0.999549	0.0546942	-0.0564271	-0.551641	0.43641
O15394 (NCAM2)	Post-ETT	0.26107	-0.246515	0.768655	0.313415	0.936015	0.081321	0.239457	-0.248816	0.748988
O15394 (NCAM2)	Case	0.119005	-0.16242	0.40043	0.407217	0.96212	0.0415337	0.117612	-0.179291	0.407721
O15394 (NCAM2)	Control	-0.184616	-0.410662	0.0414303	0.109435	0.99974	0.0950059	-0.186537	-0.408835	0.0453002
O15394 (NCAM2)	Interaction	0.303621	-0.0573458	0.664588	0.0992317	0.960681	0.12548	0.308691	-0.0668316	0.670208
O15400 (STX7)	Pre-ETT	0.0567051	-0.432827	0.546238	0.820398	0.999549	0.0568206	0.0370988	-0.462243	0.539268
O15400 (STX7)	Post-ETT	-0.101249	-0.590782	0.388284	0.685202	0.968025	0.0689037	-0.132674	-0.626342	0.35862
O15400 (STX7)	Case	-0.0233294	-0.218885	0.172227	0.815126	0.982247	0.0232148	-0.0202194	-0.218701	0.185288
O15400 (STX7)	Control	0.134625	-0.02245	0.291699	0.0929895	0.99974	0.0826758	0.136819	-0.0236954	0.298048
O15400 (STX7)	Interaction	-0.157954	-0.408782	0.0928742	0.21711	0.960681	0.0547545	-0.159305	-0.425633	0.112763
O15405 (TOX3)	Pre-ETT	-0.109959	-0.73797	0.518051	0.731468	0.999549	0.06631	-0.129035	-0.748706	0.510284
O15405 (TOX3)	Post-ETT	-0.0745893	-0.7026	0.553421	0.815927	0.982893	0.0628464	-0.0769024	-0.691592	0.551672
O15405 (TOX3)	Case	0.231899	-0.36075	0.824547	0.44313	0.96212	0.0778283	0.229756	-0.374403	0.828772
O15405 (TOX3)	Control	0.196529	-0.279498	0.672555	0.418414	0.99974	0.0641892	0.197814	-0.283458	0.674629
O15405 (TOX3)	Interaction	0.0353701	-0.724783	0.795524	0.927336	0.991806	0.0611708	0.0361011	-0.731534	0.844453
O15427 (SLC16A3)	Pre-ETT	0.0835968	-0.443874	0.611068	0.756084	0.999549	0.0637345	0.0774967	-0.46555	0.612027
O15427 (SLC16A3)	Post-ETT	0.103123	-0.424348	0.630594	0.701585	0.96859	0.0600453	0.0978862	-0.432732	0.642562
O15427 (SLC16A3)	Case	-0.0126019	-0.245334	0.22013	0.915481	0.992937	0.0267502	-0.0119497	-0.249867	0.229246
O15427 (SLC16A3)	Control	-0.032128	-0.219063	0.154807	0.736227	0.99974	0.0226253	-0.03326	-0.23328	0.173623
O15427 (SLC16A3)	Interaction	0.0195261	-0.278985	0.318037	0.897987	0.988345	0.0269843	0.0204378	-0.296529	0.337521
O15444 (CCL25)	Pre-ETT	0.269439	-0.254537	0.793415	0.313526	0.999549	0.0961934	0.257519	-0.258547	0.76188
O15444 (CCL25)	Post-ETT	0.228257	-0.295719	0.752233	0.393211	0.936015	0.0698814	0.22269	-0.306803	0.755144
O15444 (CCL25)	Case	-0.0332841	-0.209591	0.143023	0.711374	0.974249	0.0196759	-0.0294181	-0.208675	0.148187
O15444 (CCL25)	Control	0.00789783	-0.133715	0.149511	0.912958	0.99974	0.0143556	0.00663722	-0.140998	0.15017
O15444 (CCL25)	Interaction	-0.0411819	-0.26732	0.184956	0.721145	0.965803	0.0195498	-0.0400559	-0.26772	0.194825
O15444 (CCL25)	Pre-ETT	0.377936	-0.141694	0.897566	0.154008	0.999549	0.16235	0.388864	-0.140425	0.876845
O15444 (CCL25)	Post-ETT	0.218673	-0.300957	0.738303	0.409485	0.936015	0.075836	0.230824	-0.297823	0.731683
O15444 (CCL25)	Case	-0.0977058	-0.273143	0.0777316	0.275028	0.96212	0.0328348	-0.0916431	-0.272545	0.0939119
O15444 (CCL25)	Control	0.0615574	-0.0793574	0.202472	0.391891	0.99974	0.0226719	0.0627407	-0.0848881	0.209376
O15444 (CCL25)	Interaction	-0.159263	-0.384286	0.0657596	0.165383	0.960681	0.0489733	-0.1586	-0.399336	0.076891
O15455 (TLR3)	Pre-ETT	-0.338379	-1.00116	0.3244	0.316995	0.999549	0.12585	-0.364196	-1.02466	0.308186
O15455 (TLR3)	Post-ETT	-0.257428	-0.920207	0.405351	0.4465	0.936015	0.0821018	-0.278462	-0.921936	0.36068
O15455 (TLR3)	Case	0.0303554	-0.197715	0.258426	0.794197	0.980497	0.0256629	0.0303116	-0.206801	0.276453
O15455 (TLR3)	Control	-0.0505959	-0.233786	0.132595	0.588281	0.99974	0.0215125	-0.0524696	-0.244497	0.137808
O15455 (TLR3)	Interaction	0.0809514	-0.21158	0.373483	0.58756	0.960681	0.0261086	0.0804083	-0.224156	0.389782
O15460 (P4HA2)	Pre-ETT	0.327286	-0.312276	0.966848	0.315869	0.999549	0.095737	0.355113	-0.321299	1.00162
O15460 (P4HA2)	Post-ETT	0.0932741	-0.546288	0.732836	0.774999	0.98199	0.0595619	0.112497	-0.528948	0.769905
O15460 (P4HA2)	Case	-0.0873751	-0.449524	0.274774	0.636301	0.964611	0.0351106	-0.0844369	-0.468047	0.29269
O15460 (P4HA2)	Control	0.146637	-0.144248	0.437522	0.323137	0.99974	0.0416454	0.144994	-0.153463	0.458983
O15460 (P4HA2)	Interaction	-0.234012	-0.698518	0.230494	0.323444	0.960681	0.0572385	-0.241554	-0.727947	0.262958
O15467 (CCL16)	Pre-ETT	-0.426172	-1.27779	0.425443	0.326681	0.999549	0.0910557	-0.384105	-1.25213	0.445191
O15467 (CCL16)	Post-ETT	-0.283658	-1.13527	0.567957	0.513867	0.936107	0.0705096	-0.286949	-1.09747	0.52489
O15467 (CCL16)	Case	0.127041	-0.00725146	0.261334	0.0637204	0.96212	0.0475634	0.128932	-0.0218225	0.279857
O15467 (CCL16)	Control	-0.0154734	-0.12334	0.0923932	0.778591	0.99974	0.00837993	-0.0146988	-0.132765	0.0976442
O15467 (CCL16)	Interaction	0.142515	-0.0297344	0.314764	0.104883	0.960681	0.0317943	0.141139	-0.0398691	0.335286
O15488 (GYG2)	Pre-ETT	0.0434487	-0.182431	0.269328	0.706169	0.999549	0.0290163	0.0394987	-0.21512	0.278712
O15488 (GYG2)	Post-ETT	0.0610556	-0.164824	0.286935	0.596263	0.947691	0.0304931	0.0570848	-0.175101	0.288446
O15488 (GYG2)	Case	-0.0299614	-0.169772	0.109849	0.67447	0.969779	0.0189506	-0.0293926	-0.174963	0.116721
O15488 (GYG2)	Control	-0.0475682	-0.159867	0.0647301	0.406416	0.99974	0.020442	-0.0489931	-0.171312	0.0693957
O15488 (GYG2)	Interaction	0.0176068	-0.161719	0.196933	0.847401	0.982782	0.0189665	0.0207678	-0.16999	0.210265
O15492 (RGS16)	Pre-ETT	0.234574	-0.397815	0.866963	0.467217	0.999549	0.0780204	0.24228	-0.411564	0.881596
O15492 (RGS16)	Post-ETT	0.303771	-0.328618	0.93616	0.34646	0.936015	0.0920416	0.303551	-0.368525	0.93166
O15492 (RGS16)	Case	0.114646	-0.381858	0.61115	0.650859	0.968227	0.0526343	0.108745	-0.394345	0.612206
O15492 (RGS16)	Control	0.0454494	-0.353352	0.444251	0.82325	0.99974	0.0348602	0.0463195	-0.374414	0.47251
O15492 (RGS16)	Interaction	0.0691969	-0.567638	0.706032	0.831354	0.98051	0.0553876	0.0675715	-0.607312	0.723049
O15496 (PLA2G10)	Pre-ETT	-0.413055	-0.897444	0.0713345	0.0946573	0.999549	0.224223	-0.429097	-0.953848	0.112291
O15496 (PLA2G10)	Post-ETT	-0.373475	-0.857864	0.110914	0.130743	0.936015	0.182822	-0.381835	-0.895699	0.128256
O15496 (PLA2G10)	Case	0.133945	-0.129636	0.397525	0.31925	0.96212	0.0505712	0.133283	-0.141322	0.407999
O15496 (PLA2G10)	Control	0.0943654	-0.117348	0.306079	0.382336	0.99974	0.0372979	0.0948865	-0.130754	0.311621
O15496 (PLA2G10)	Interaction	0.0395793	-0.2985	0.377658	0.818515	0.978688	0.0330908	0.0386641	-0.313543	0.38563
O15499 (GSC2)	Pre-ETT	0.101425	-0.419188	0.622038	0.702583	0.999549	0.0635412	0.113278	-0.412757	0.624407
O15499 (GSC2)	Post-ETT	0.0630187	-0.457594	0.583631	0.812464	0.982686	0.0595965	0.0796107	-0.451525	0.604454
O15499 (GSC2)	Case	0.00580708	-0.149639	0.161253	0.941632	0.99751	0.0175171	0.00661777	-0.154938	0.164749
O15499 (GSC2)	Control	0.0442132	-0.0806441	0.169071	0.487656	0.99974	0.0185414	0.0448733	-0.093585	0.185295
O15499 (GSC2)	Interaction	-0.0384061	-0.237787	0.160975	0.705772	0.965548	0.0176039	-0.036665	-0.25279	0.178772
O15503 (INSIG1)	Pre-ETT	0.646664	-0.363382	1.65671	0.20954	0.999549	0.135516	0.632528	-0.410622	1.64063
O15503 (INSIG1)	Post-ETT	0.680402	-0.329644	1.69045	0.186735	0.936015	0.154329	0.696203	-0.271263	1.67076
O15503 (INSIG1)	Case	-0.0609738	-0.235384	0.113436	0.493215	0.96212	0.0137355	-0.0600838	-0.246969	0.140527
O15503 (INSIG1)	Control	-0.0947118	-0.234801	0.0453778	0.18514	0.99974	0.0217279	-0.0961285	-0.243693	0.0555247
O15503 (INSIG1)	Interaction	0.033738	-0.189967	0.257443	0.767543	0.974956	0.0127685	0.0380464	-0.20206	0.268865
O15520 (FGF10)	Pre-ETT	-0.384831	-0.739169	-0.0304938	0.0332844	0.907902	0.614904	-0.412273	-0.873923	-0.0375026
O15520 (FGF10)	Post-ETT	-0.277723	-0.63206	0.0766148	0.124494	0.936015	0.149621	-0.305897	-0.758529	0.0862028
O15520 (FGF10)	Case	0.101006	-0.0342382	0.23625	0.143253	0.96212	0.0442172	0.100239	-0.0435351	0.243584
O15520 (FGF10)	Control	-0.00610266	-0.114733	0.102528	0.912325	0.99974	0.0131682	-0.00745071	-0.119377	0.104835
O15520 (FGF10)	Interaction	0.107109	-0.0663608	0.280578	0.22621	0.960681	0.036075	0.107715	-0.0743308	0.285279
O15525 (MAFG)	Pre-ETT	-0.213106	-0.729311	0.3031	0.418438	0.999549	0.0865163	-0.204967	-0.729888	0.349237
O15525 (MAFG)	Post-ETT	-0.257158	-0.773363	0.259047	0.328868	0.936015	0.0934613	-0.229367	-0.773704	0.309005
O15525 (MAFG)	Case	-0.0187442	-0.140639	0.10315	0.763116	0.974492	0.0160849	-0.0169954	-0.143359	0.11304
O15525 (MAFG)	Control	0.0253085	-0.0725995	0.123216	0.61241	0.99974	0.0157184	0.0262922	-0.0822737	0.135349
O15525 (MAFG)	Interaction	-0.0440526	-0.200399	0.112294	0.58078	0.960681	0.0184198	-0.0453244	-0.216259	0.131176
O15527 (OGG1)	Pre-ETT	-0.133689	-0.47939	0.212012	0.448479	0.999549	0.0646689	-0.16826	-0.633882	0.234035
O15527 (OGG1)	Post-ETT	-0.169178	-0.514879	0.176523	0.337479	0.936015	0.0796512	-0.201758	-0.650648	0.205516
O15527 (OGG1)	Case	-0.0792491	-0.214724	0.056226	0.251579	0.96212	0.0316073	-0.0774918	-0.221511	0.0670458
O15527 (OGG1)	Control	-0.0437601	-0.152576	0.0650561	0.430583	0.99974	0.0182766	-0.0427922	-0.160569	0.0758256
O15527 (OGG1)	Interaction	-0.035489	-0.209255	0.138277	0.688941	0.963799	0.0172007	-0.034106	-0.222033	0.152605
O15530 (PDPK1)	Pre-ETT	0.106816	-0.488226	0.701858	0.724964	0.999549	0.0593136	0.0977759	-0.493365	0.689751
O15530 (PDPK1)	Post-ETT	-0.284345	-0.879387	0.310696	0.348972	0.936015	0.0889297	-0.28773	-0.904518	0.341173
O15530 (PDPK1)	Case	-0.200227	-0.671426	0.270972	0.40493	0.96212	0.0636163	-0.194946	-0.688509	0.302481
O15530 (PDPK1)	Control	0.190934	-0.187542	0.56941	0.322778	0.99974	0.0544598	0.186179	-0.191605	0.580151
O15530 (PDPK1)	Interaction	-0.391161	-0.995539	0.213217	0.204615	0.960681	0.0964723	-0.382433	-0.994535	0.245664
O15533 (TAPBP)	Pre-ETT	-0.159116	-0.54299	0.224758	0.416559	0.999549	0.0791211	-0.216416	-0.711647	0.21643
O15533 (TAPBP)	Post-ETT	-0.188419	-0.572293	0.195455	0.33604	0.936015	0.103455	-0.248991	-0.746358	0.180429
O15533 (TAPBP)	Case	-0.0159894	-0.130965	0.0989861	0.785186	0.977626	0.016742	-0.0162188	-0.142225	0.112906
O15533 (TAPBP)	Control	0.0133137	-0.0790368	0.105664	0.777515	0.99974	0.011635	0.0144492	-0.0849215	0.1093
O15533 (TAPBP)	Interaction	-0.0293031	-0.176775	0.118169	0.696943	0.963799	0.0159733	-0.0304718	-0.183145	0.131977
O15537 (RS1)	Pre-ETT	0.251442	-0.289218	0.792103	0.362026	0.999549	0.0686125	0.164256	-0.479981	0.760018
O15537 (RS1)	Post-ETT	0.417784	-0.122877	0.958445	0.129894	0.936015	0.114339	0.334152	-0.263717	0.924108
O15537 (RS1)	Case	0.0730642	-0.103802	0.24993	0.418129	0.96212	0.0256126	0.0729092	-0.114882	0.254082
O15537 (RS1)	Control	-0.0932772	-0.235339	0.0487848	0.198128	0.99974	0.0345036	-0.0940682	-0.24527	0.0597334
O15537 (RS1)	Interaction	0.166341	-0.0605135	0.393196	0.150677	0.960681	0.0550448	0.170281	-0.0782565	0.406894
O15539 (RGS5)	Pre-ETT	-0.377349	-0.9968	0.242102	0.232499	0.999549	0.119147	-0.372415	-0.986928	0.264686
O15539 (RGS5)	Post-ETT	-0.147338	-0.766789	0.472113	0.641085	0.959722	0.0634816	-0.135326	-0.74095	0.475142
O15539 (RGS5)	Case	0.272298	-0.211932	0.756528	0.270396	0.96212	0.0867592	0.283997	-0.207993	0.776663
O15539 (RGS5)	Control	0.042287	-0.346656	0.43123	0.831255	0.99974	0.038479	0.0450105	-0.355558	0.452901
O15539 (RGS5)	Interaction	0.230011	-0.391081	0.851103	0.467937	0.960681	0.0649935	0.224173	-0.41383	0.861476
O15547 (P2RX6)	Pre-ETT	-0.255322	-0.83058	0.319936	0.384351	0.999549	0.094696	-0.243223	-0.788809	0.286581
O15547 (P2RX6)	Post-ETT	-0.152889	-0.728147	0.422369	0.60243	0.950757	0.0734545	-0.135838	-0.713165	0.412507
O15547 (P2RX6)	Case	0.0684257	-0.276563	0.413415	0.697467	0.973575	0.0450722	0.0672002	-0.301636	0.429838
O15547 (P2RX6)	Control	-0.034007	-0.311109	0.243095	0.809916	0.99974	0.0340502	-0.0341742	-0.319251	0.2542
O15547 (P2RX6)	Interaction	0.102433	-0.340064	0.544929	0.650039	0.962904	0.0464235	0.101443	-0.360367	0.552675
O43150 (ASAP2)	Pre-ETT	1.23577	0.121661	2.34987	0.0297056	0.907902	0.738515	1.20303	0.148268	2.28041
O43150 (ASAP2)	Post-ETT	1.17019	0.0560856	2.2843	0.0395296	0.871068	0.636393	1.1601	0.122362	2.21712
O43150 (ASAP2)	Case	-0.00934294	-0.16634	0.147654	0.907147	0.9928	0.00963495	-0.00899868	-0.177739	0.160211
O43150 (ASAP2)	Control	0.0562328	-0.0698703	0.182336	0.382117	0.99974	0.0112091	0.0557785	-0.0826692	0.196686
O43150 (ASAP2)	Interaction	-0.0655758	-0.266946	0.135795	0.523306	0.960681	0.0120066	-0.0669155	-0.29063	0.148565
O43155 (FLRT2)	Pre-ETT	-0.487875	-1.02311	0.0473552	0.0740097	0.999549	0.236879	-0.482331	-1.01653	0.0751045
O43155 (FLRT2)	Post-ETT	-0.0800315	-0.615262	0.455199	0.76947	0.980957	0.0535166	-0.0924899	-0.643557	0.451169
O43155 (FLRT2)	Case	0.185603	-0.11966	0.490866	0.233387	0.96212	0.0684607	0.179518	-0.134946	0.501113
O43155 (FLRT2)	Control	-0.222241	-0.467434	0.0229521	0.0756514	0.99974	0.111805	-0.220306	-0.480787	0.0308384
O43155 (FLRT2)	Interaction	0.407844	0.0163021	0.799385	0.0411943	0.960681	0.246859	0.404412	0.020241	0.803609
O43173 (ST8SIA3)	Pre-ETT	0.0578241	-0.623684	0.739332	0.867923	0.999549	0.0585855	0.0462328	-0.64888	0.696031
O43173 (ST8SIA3)	Post-ETT	0.0788772	-0.602631	0.760386	0.820545	0.983771	0.0643943	0.067137	-0.61338	0.729133
O43173 (ST8SIA3)	Case	0.00205419	-0.167126	0.171235	0.981014	0.99751	0.0160495	0.00245455	-0.181503	0.179547
O43173 (ST8SIA3)	Control	-0.0189989	-0.154888	0.11689	0.784064	0.99974	0.0136069	-0.0188064	-0.164437	0.120335
O43173 (ST8SIA3)	Interaction	0.0210531	-0.195944	0.23805	0.849187	0.982869	0.0161684	0.0202815	-0.197978	0.253005
O43175 (PHGDH)	Pre-ETT	-0.285977	-0.841896	0.269941	0.313334	0.999549	0.104711	-0.291733	-0.84299	0.248415
O43175 (PHGDH)	Post-ETT	-0.168185	-0.724104	0.387733	0.553209	0.942933	0.0727243	-0.177809	-0.741398	0.368541
O43175 (PHGDH)	Case	0.0557805	-0.101227	0.212789	0.486229	0.96212	0.022777	0.0540349	-0.110889	0.216383
O43175 (PHGDH)	Control	-0.0620116	-0.188123	0.0641003	0.335171	0.99974	0.0225448	-0.0626419	-0.192109	0.0697615
O43175 (PHGDH)	Interaction	0.117792	-0.0835924	0.319177	0.251628	0.960681	0.0383727	0.118228	-0.0943036	0.326899
O43175 (PHGDH)	Pre-ETT	-0.483092	-0.895018	-0.0711667	0.0215289	0.907902	0.647672	-0.480579	-0.914531	-0.0571116
O43175 (PHGDH)	Post-ETT	-0.584212	-0.996137	-0.172286	0.00544073	0.610655	1.87032	-0.576894	-1.03911	-0.147271
O43175 (PHGDH)	Case	0.055792	-0.172314	0.283898	0.631666	0.964611	0.0289689	0.0568339	-0.182711	0.289139
O43175 (PHGDH)	Control	0.156911	-0.0263077	0.340131	0.0932416	0.99974	0.0869752	0.155746	-0.034058	0.336959
O43175 (PHGDH)	Interaction	-0.101119	-0.393697	0.191458	0.498156	0.960681	0.0351292	-0.0979789	-0.400341	0.196182
O43181 (NDUFS4)	Pre-ETT	0.0806117	-0.863302	1.02453	0.867068	0.999549	0.0628274	0.108637	-0.91318	1.03804
O43181 (NDUFS4)	Post-ETT	0.215373	-0.72854	1.15929	0.654727	0.965687	0.0737458	0.253281	-0.688677	1.17449
O43181 (NDUFS4)	Case	-3.01031e-05	-0.237993	0.237933	0.999802	0.999802	0.0168731	-0.00132748	-0.258572	0.259282
O43181 (NDUFS4)	Control	-0.134791	-0.325928	0.0563451	0.166914	0.99974	0.0320021	-0.133909	-0.347664	0.0755443
O43181 (NDUFS4)	Interaction	0.134761	-0.170459	0.439982	0.386838	0.960681	0.0233019	0.135685	-0.201856	0.477549
O43184 (ADAM12)	Pre-ETT	0.0721603	-0.422734	0.567054	0.775045	0.999549	0.0555982	0.0639371	-0.441707	0.565226
O43184 (ADAM12)	Post-ETT	0.108523	-0.386372	0.603417	0.667349	0.966464	0.0598705	0.104702	-0.402356	0.59243
O43184 (ADAM12)	Case	0.0502002	-0.0453581	0.145758	0.303179	0.96212	0.0197233	0.0518832	-0.0499908	0.151623
O43184 (ADAM12)	Control	0.0138379	-0.0629163	0.0905922	0.723819	0.99974	0.0093043	0.0130524	-0.0684568	0.0964343
O43184 (ADAM12)	Interaction	0.0363623	-0.0862045	0.158929	0.560924	0.960681	0.0137969	0.0365608	-0.102014	0.168736
O43237 (DYNC1LI2)	Pre-ETT	0.0997389	-0.479732	0.67921	0.735853	0.999549	0.0624645	0.0986495	-0.447629	0.680015
O43237 (DYNC1LI2)	Post-ETT	-0.296823	-0.876294	0.282649	0.315402	0.936015	0.0915845	-0.31213	-0.885732	0.280789
O43237 (DYNC1LI2)	Case	-0.198645	-0.628409	0.23112	0.364973	0.96212	0.0611328	-0.193771	-0.630907	0.254238
O43237 (DYNC1LI2)	Control	0.197917	-0.147279	0.543112	0.261124	0.99974	0.0703623	0.206307	-0.146343	0.556671
O43237 (DYNC1LI2)	Interaction	-0.396561	-0.947794	0.154671	0.158535	0.960681	0.132856	-0.40439	-0.966895	0.187851
O43240 (KLK10)	Pre-ETT	0.422625	-0.221534	1.06678	0.198475	0.999549	0.143722	0.420368	-0.221844	1.06911
O43240 (KLK10)	Post-ETT	0.541513	-0.102646	1.18567	0.0994254	0.936015	0.245073	0.557119	-0.11279	1.20463
O43240 (KLK10)	Case	0.0586079	-0.181553	0.298769	0.632436	0.964611	0.0229782	0.056582	-0.197571	0.309761
O43240 (KLK10)	Control	-0.0602801	-0.253182	0.132622	0.540226	0.99974	0.0228219	-0.0596769	-0.255577	0.143105
O43240 (KLK10)	Interaction	0.118888	-0.189151	0.426927	0.44938	0.960681	0.0275975	0.111809	-0.195547	0.434134
O43248 (HOXC11)	Pre-ETT	-0.0498518	-0.572558	0.472855	0.851718	0.999549	0.0602915	-0.0567617	-0.626203	0.492432
O43248 (HOXC11)	Post-ETT	-0.0180278	-0.540734	0.504679	0.946106	0.997049	0.0639564	-0.0246676	-0.568284	0.534587
O43248 (HOXC11)	Case	0.111033	-0.193189	0.415256	0.474402	0.96212	0.0468152	0.11814	-0.202734	0.425384
O43248 (HOXC11)	Control	0.0792092	-0.165148	0.323567	0.525214	0.99974	0.0343557	0.0771134	-0.181245	0.336475
O43248 (HOXC11)	Interaction	0.031824	-0.358383	0.422031	0.873001	0.984676	0.0359204	0.0326132	-0.384607	0.441201
O43251 (RBFOX2)	Pre-ETT	0.0558187	-0.571324	0.682961	0.861515	0.999549	0.0604065	0.0633466	-0.594175	0.719899
O43251 (RBFOX2)	Post-ETT	0.130674	-0.496469	0.757816	0.682991	0.968025	0.0680949	0.11931	-0.511602	0.748077
O43251 (RBFOX2)	Case	-0.0411536	-0.543171	0.460864	0.872353	0.988913	0.0560798	-0.0354458	-0.549764	0.493518
O43251 (RBFOX2)	Control	-0.116009	-0.519239	0.287222	0.572837	0.99974	0.0492643	-0.121561	-0.517805	0.319091
O43251 (RBFOX2)	Interaction	0.0748549	-0.569052	0.718762	0.819764	0.978913	0.0546288	0.0800379	-0.575234	0.71215
O43252 (PAPSS1)	Pre-ETT	0.018217	-0.591006	0.62744	0.953265	0.999549	0.0609529	0.00791356	-0.583823	0.620323
O43252 (PAPSS1)	Post-ETT	-0.337544	-0.946767	0.271679	0.27751	0.936015	0.113229	-0.343668	-0.944913	0.255047
O43252 (PAPSS1)	Case	-0.26709	-0.599308	0.0651286	0.115088	0.96212	0.118415	-0.261554	-0.611705	0.0963825
O43252 (PAPSS1)	Control	0.0886709	-0.178173	0.355515	0.514862	0.99974	0.0334342	0.090828	-0.183234	0.381166
O43252 (PAPSS1)	Interaction	-0.355761	-0.781877	0.0703554	0.101765	0.960681	0.137546	-0.360777	-0.81952	0.0778549
O43264 (ZW10)	Pre-ETT	0.0818078	-0.477098	0.640713	0.774202	0.999549	0.0651374	0.093354	-0.459748	0.653077
O43264 (ZW10)	Post-ETT	0.376366	-0.182539	0.935271	0.186889	0.936015	0.148656	0.377497	-0.188507	0.948964
O43264 (ZW10)	Case	0.317918	0.037262	0.598573	0.0264063	0.96212	0.355746	0.313577	0.0235941	0.606114
O43264 (ZW10)	Control	0.0233594	-0.202069	0.248788	0.83906	0.99974	0.025405	0.0224872	-0.203808	0.241722
O43264 (ZW10)	Interaction	0.294558	-0.0654215	0.654538	0.108765	0.960681	0.137261	0.297798	-0.0743854	0.65672
O43278 (SPINT1)	Pre-ETT	0.182194	-0.508574	0.872961	0.605191	0.999549	0.0609576	0.170458	-0.516555	0.906396
O43278 (SPINT1)	Post-ETT	0.339827	-0.350941	1.03059	0.334939	0.936015	0.0977221	0.3405	-0.380585	1.03975
O43278 (SPINT1)	Case	0.0906123	-0.17658	0.357805	0.506257	0.96212	0.0262005	0.0835114	-0.180875	0.367833
O43278 (SPINT1)	Control	-0.0670207	-0.281635	0.147594	0.540494	0.99974	0.0226974	-0.0680476	-0.290076	0.159172
O43278 (SPINT1)	Interaction	0.157633	-0.185079	0.500345	0.367322	0.960681	0.0332782	0.155723	-0.195768	0.514995
O43281 (EFS)	Pre-ETT	0.732821	0.155971	1.30967	0.0127777	0.879171	1.44628	0.727167	0.178699	1.31278
O43281 (EFS)	Post-ETT	0.595448	0.0185977	1.1723	0.0430573	0.87678	0.50143	0.573505	0.00518638	1.15072
O43281 (EFS)	Case	-0.0746152	-0.358353	0.209123	0.606262	0.963352	0.0330507	-0.072583	-0.379295	0.226967
O43281 (EFS)	Control	0.0627578	-0.165146	0.290661	0.589394	0.99974	0.0281036	0.0638039	-0.171388	0.289501
O43281 (EFS)	Interaction	-0.137373	-0.501306	0.22656	0.459407	0.960681	0.0428597	-0.140708	-0.498669	0.239684
O43286 (B4GALT5)	Pre-ETT	-0.165914	-0.715851	0.384022	0.554308	0.999549	0.068505	-0.157909	-0.713898	0.414937
O43286 (B4GALT5)	Post-ETT	0.0197718	-0.530164	0.569708	0.943823	0.997049	0.0579906	0.0244618	-0.550967	0.611897
O43286 (B4GALT5)	Case	0.214901	-0.140203	0.570006	0.235572	0.96212	0.0789491	0.217859	-0.136039	0.584062
O43286 (B4GALT5)	Control	0.0292153	-0.256011	0.314442	0.84089	0.99974	0.0321082	0.0306854	-0.255722	0.319114
O43286 (B4GALT5)	Interaction	0.185686	-0.269784	0.641157	0.424268	0.960681	0.0527935	0.182268	-0.280351	0.639432
O43291 (SPINT2)	Pre-ETT	-0.231612	-0.833057	0.369834	0.450389	0.999549	0.0832003	-0.237674	-0.818546	0.373179
O43291 (SPINT2)	Post-ETT	-0.238791	-0.840237	0.362654	0.436474	0.936015	0.0813928	-0.227571	-0.841501	0.346603
O43291 (SPINT2)	Case	-0.020811	-0.212116	0.170494	0.83116	0.983999	0.0223017	-0.0248123	-0.217275	0.176242
O43291 (SPINT2)	Control	-0.0136317	-0.167291	0.140028	0.861963	0.99974	0.0166363	-0.0134372	-0.183365	0.145833
O43291 (SPINT2)	Interaction	-0.00717923	-0.252554	0.238196	0.95427	0.994113	0.0203	-0.00174023	-0.278914	0.246866
O43293 (DAPK3)	Pre-ETT	-0.135113	-0.704923	0.434697	0.642113	0.999549	0.0651293	-0.137247	-0.709996	0.473198
O43293 (DAPK3)	Post-ETT	-0.458974	-1.02878	0.110835	0.114399	0.936015	0.217398	-0.473888	-1.04223	0.12118
O43293 (DAPK3)	Case	-0.0596888	-0.35727	0.237892	0.694223	0.973575	0.0342149	-0.0560442	-0.364073	0.238319
O43293 (DAPK3)	Control	0.264172	0.0251498	0.503195	0.0302967	0.99974	0.230956	0.267229	0.00965175	0.511496
O43293 (DAPK3)	Interaction	-0.323861	-0.70555	0.0578272	0.096308	0.960681	0.123907	-0.320685	-0.723422	0.0626857
O43296 (ZNF264)	Pre-ETT	0.594824	-0.16133	1.35098	0.123124	0.999549	0.178825	0.570042	-0.202177	1.36125
O43296 (ZNF264)	Post-ETT	0.971204	0.21505	1.72736	0.0118232	0.654316	1.2411	0.927432	0.190752	1.6791
O43296 (ZNF264)	Case	0.301929	-0.110395	0.714252	0.151228	0.96212	0.0866969	0.303177	-0.128384	0.750357
O43296 (ZNF264)	Control	-0.074451	-0.405637	0.256735	0.659501	0.99974	0.0280118	-0.0746622	-0.415036	0.27117
O43296 (ZNF264)	Interaction	0.37638	-0.152482	0.905242	0.163057	0.960681	0.0894617	0.365152	-0.154145	0.927211
O43300 (LRRTM2)	Pre-ETT	-0.362181	-0.859329	0.134968	0.153331	0.999549	0.155233	-0.372433	-0.881651	0.140552
O43300 (LRRTM2)	Post-ETT	-0.190923	-0.688071	0.306226	0.451633	0.936107	0.0691382	-0.193295	-0.689837	0.300185
O43300 (LRRTM2)	Case	0.0855795	-0.15655	0.327709	0.488472	0.96212	0.0323602	0.0853354	-0.156523	0.340823
O43300 (LRRTM2)	Control	-0.0856785	-0.280161	0.108804	0.387889	0.99974	0.0325003	-0.0922727	-0.288175	0.112807
O43300 (LRRTM2)	Interaction	0.171258	-0.139306	0.481822	0.279783	0.960681	0.0441216	0.172778	-0.141014	0.484737
O43301 (HSPA12A)	Pre-ETT	0.346659	-0.25533	0.948647	0.259043	0.999549	0.110593	0.351564	-0.235881	0.951294
O43301 (HSPA12A)	Post-ETT	0.821607	0.219618	1.4236	0.00747292	0.649867	1.86789	0.829958	0.209374	1.41898
O43301 (HSPA12A)	Case	0.567772	0.0369908	1.09855	0.0360329	0.96212	0.496689	0.564569	0.0488961	1.13277
O43301 (HSPA12A)	Control	0.0928232	-0.33351	0.519157	0.669574	0.99974	0.0438968	0.0916277	-0.338683	0.527451
O43301 (HSPA12A)	Interaction	0.474948	-0.205851	1.15575	0.17152	0.960681	0.132389	0.473366	-0.226984	1.1733
O43316 (PAX4)	Pre-ETT	0.216333	-0.595577	1.02824	0.60151	0.999549	0.0785351	0.233392	-0.601185	1.03038
O43316 (PAX4)	Post-ETT	0.170881	-0.641029	0.982791	0.679966	0.968025	0.0661759	0.147166	-0.64004	0.936748
O43316 (PAX4)	Case	-0.0308107	-0.198849	0.137228	0.719319	0.974249	0.0154042	-0.0325601	-0.208528	0.148018
O43316 (PAX4)	Control	0.014641	-0.120331	0.149613	0.831635	0.99974	0.012172	0.0145643	-0.125744	0.161505
O43316 (PAX4)	Interaction	-0.0454517	-0.260985	0.170081	0.679373	0.963799	0.0167151	-0.045966	-0.268029	0.19193
O43318|Q15750 (TAB1|MAP3K7)	Pre-ETT	1.04921	-0.652422	2.75083	0.226858	0.999549	0.148513	1.06096	-0.6203	2.74954
O43318|Q15750 (TAB1|MAP3K7)	Post-ETT	1.38309	-0.318542	3.08472	0.111146	0.936015	0.213987	1.33692	-0.351371	3.01872
O43318|Q15750 (TAB1|MAP3K7)	Case	0.176366	-0.279092	0.631825	0.44788	0.96212	0.0241627	0.17892	-0.308018	0.661959
O43318|Q15750 (TAB1|MAP3K7)	Control	-0.157517	-0.52335	0.208316	0.398722	0.99974	0.02027	-0.157255	-0.538693	0.236011
O43318|Q15750 (TAB1|MAP3K7)	Interaction	0.333884	-0.250305	0.918072	0.262634	0.960681	0.0306173	0.326639	-0.293905	0.956502
O43320 (FGF16)	Pre-ETT	-0.0501993	-0.237456	0.137057	0.599289	0.999549	0.0293573	-0.0542169	-0.261336	0.147985
O43320 (FGF16)	Post-ETT	0.0490372	-0.138219	0.236294	0.607769	0.952341	0.0284822	0.050389	-0.154892	0.240945
O43320 (FGF16)	Case	0.0917366	-0.0216139	0.205087	0.112686	0.96212	0.0523504	0.0924687	-0.0344827	0.214489
O43320 (FGF16)	Control	-0.00749986	-0.0985452	0.0835455	0.871737	0.99974	0.0129548	-0.00642023	-0.10553	0.0919872
O43320 (FGF16)	Interaction	0.0992365	-0.0461513	0.244624	0.180961	0.960681	0.0323684	0.0986752	-0.0594615	0.256903
O43320 (FGF16)	Pre-ETT	-0.106212	-0.705599	0.493175	0.728361	0.999549	0.0657076	-0.115861	-0.737352	0.504606
O43320 (FGF16)	Post-ETT	-0.281167	-0.880554	0.31822	0.357886	0.936015	0.0886794	-0.295038	-0.893762	0.316129
O43320 (FGF16)	Case	0.0156809	-0.565242	0.596604	0.957807	0.99751	0.0608664	0.0252604	-0.547727	0.582682
O43320 (FGF16)	Control	0.190636	-0.275972	0.657245	0.423272	0.99974	0.0662184	0.188134	-0.274467	0.652491
O43320 (FGF16)	Interaction	-0.174955	-0.920069	0.570158	0.645368	0.962904	0.0659072	-0.173234	-0.912301	0.567758
O43323 (DHH)	Pre-ETT	-0.132005	-0.740269	0.476259	0.670582	0.999549	0.0711101	-0.1518	-0.750782	0.469657
O43323 (DHH)	Post-ETT	-0.264142	-0.872406	0.344122	0.394699	0.936015	0.0871119	-0.281724	-0.905743	0.316693
O43323 (DHH)	Case	0.0834696	-0.520038	0.686977	0.786331	0.977626	0.0610105	0.0774206	-0.498501	0.686404
O43323 (DHH)	Control	0.215607	-0.269142	0.700356	0.383342	0.99974	0.0719489	0.215106	-0.28539	0.685616
O43323 (DHH)	Interaction	-0.132138	-0.90622	0.641945	0.737949	0.968314	0.0598503	-0.132454	-0.907069	0.639223
O43324 (EEF1E1)	Pre-ETT	-0.350601	-0.934091	0.232888	0.238923	0.999549	0.112524	-0.347977	-0.951976	0.260215
O43324 (EEF1E1)	Post-ETT	-0.40898	-0.99247	0.174509	0.16951	0.936015	0.1572	-0.414126	-1.01258	0.184742
O43324 (EEF1E1)	Case	-0.0195417	-0.386866	0.347783	0.916955	0.992973	0.0394851	-0.0217786	-0.402353	0.369463
O43324 (EEF1E1)	Control	0.0388375	-0.256204	0.333879	0.796409	0.99974	0.0310296	0.0388667	-0.262385	0.34338
O43324 (EEF1E1)	Interaction	-0.0583792	-0.529523	0.412765	0.808116	0.977223	0.0353302	-0.0597333	-0.553332	0.422655
O43325 (LYRM1)	Pre-ETT	-0.185131	-0.730626	0.360365	0.505939	0.999549	0.079741	-0.205238	-0.755105	0.349614
O43325 (LYRM1)	Post-ETT	6.67937e-05	-0.545429	0.545562	0.999809	0.999809	0.0603483	-0.0315561	-0.589843	0.534928
O43325 (LYRM1)	Case	0.182394	-0.201482	0.56627	0.351722	0.96212	0.0674805	0.187191	-0.203105	0.589881
O43325 (LYRM1)	Control	-0.00280314	-0.31114	0.305533	0.985784	0.999781	0.0374938	-0.00418171	-0.317873	0.307563
O43325 (LYRM1)	Interaction	0.185197	-0.307177	0.677571	0.460998	0.960681	0.0583034	0.198492	-0.328439	0.705673
O43353 (RIPK2)	Pre-ETT	-0.0330139	-0.616595	0.550568	0.911714	0.999549	0.0613962	-0.04021	-0.654117	0.564273
O43353 (RIPK2)	Post-ETT	0.0924556	-0.491126	0.676037	0.756171	0.979149	0.0583777	0.0852653	-0.502991	0.683751
O43353 (RIPK2)	Case	0.143308	-0.3129	0.599515	0.538106	0.96212	0.056446	0.129391	-0.343617	0.595381
O43353 (RIPK2)	Control	0.0178381	-0.348596	0.384272	0.923988	0.99974	0.040431	0.0130694	-0.37058	0.416053
O43353 (RIPK2)	Interaction	0.125469	-0.459679	0.710618	0.674294	0.963799	0.0516189	0.128802	-0.495469	0.771448
O43353 (RIPK2)	Pre-ETT	0.239356	-0.377122	0.855834	0.446667	0.999549	0.0704327	0.228712	-0.399639	0.888728
O43353 (RIPK2)	Post-ETT	0.559941	-0.0565371	1.17642	0.0750406	0.932985	0.246258	0.551426	-0.0924676	1.17445
O43353 (RIPK2)	Case	0.254825	-0.0764541	0.586105	0.131648	0.96212	0.0969642	0.255427	-0.0761112	0.58215
O43353 (RIPK2)	Control	-0.0657592	-0.331849	0.200331	0.628124	0.99974	0.0269681	-0.0706551	-0.34676	0.214715
O43353 (RIPK2)	Interaction	0.320584	-0.104327	0.745496	0.13921	0.960681	0.100191	0.327083	-0.115702	0.760175
O43390 (HNRNPR)	Pre-ETT	0.059928	-0.551939	0.671795	0.84777	0.999549	0.0637777	0.0521504	-0.602198	0.682564
O43390 (HNRNPR)	Post-ETT	-0.170056	-0.781923	0.441811	0.585938	0.946213	0.069388	-0.17768	-0.796251	0.430813
O43390 (HNRNPR)	Case	0.0166085	-0.535615	0.568832	0.952994	0.99751	0.0599543	0.0163304	-0.558581	0.578299
O43390 (HNRNPR)	Control	0.246592	-0.196964	0.690149	0.275877	0.99974	0.0799816	0.250139	-0.202564	0.699802
O43390 (HNRNPR)	Interaction	-0.229984	-0.938287	0.47832	0.52452	0.960681	0.0673382	-0.23151	-0.963314	0.485086
O43390 (HNRNPR)	Pre-ETT	-0.218918	-0.825981	0.388145	0.479692	0.999549	0.088748	-0.21187	-0.809246	0.394885
O43390 (HNRNPR)	Post-ETT	-0.0954052	-0.702469	0.511658	0.758063	0.979774	0.0625472	-0.0764564	-0.676342	0.531096
O43390 (HNRNPR)	Case	0.222706	-0.0330966	0.478508	0.0879379	0.96212	0.11095	0.225509	-0.039074	0.492155
O43390 (HNRNPR)	Control	0.099193	-0.106272	0.304658	0.344038	0.99974	0.0341348	0.100247	-0.111237	0.314526
O43390 (HNRNPR)	Interaction	0.123513	-0.204589	0.451615	0.460623	0.960681	0.03545	0.119763	-0.226822	0.46586
O43396 (TXNL1)	Pre-ETT	0.0756373	-0.465339	0.616613	0.784058	0.999549	0.0596466	0.0896847	-0.444528	0.635986
O43396 (TXNL1)	Post-ETT	0.0853204	-0.455656	0.626296	0.757233	0.979549	0.0611159	0.089648	-0.439362	0.616275
O43396 (TXNL1)	Case	0.175155	-0.180304	0.530614	0.33415	0.96212	0.0634845	0.174778	-0.174593	0.541742
O43396 (TXNL1)	Control	0.165472	-0.120039	0.450983	0.255988	0.99974	0.0632894	0.168323	-0.117352	0.452839
O43396 (TXNL1)	Interaction	0.00968301	-0.446242	0.465608	0.966797	0.995153	0.0429614	0.00445068	-0.457011	0.45963
O43399 (TPD52L2)	Pre-ETT	-0.123848	-0.722323	0.474626	0.685041	0.999549	0.0662851	-0.11279	-0.738455	0.50252
O43399 (TPD52L2)	Post-ETT	-0.395392	-0.993866	0.203083	0.195361	0.936015	0.130123	-0.38755	-1.01135	0.235966
O43399 (TPD52L2)	Case	-0.179871	-0.661336	0.301594	0.464031	0.96212	0.0656872	-0.174504	-0.67833	0.32219
O43399 (TPD52L2)	Control	0.0916722	-0.295049	0.478394	0.642212	0.99974	0.0482346	0.0950127	-0.32357	0.478764
O43399 (TPD52L2)	Interaction	-0.271543	-0.889088	0.346002	0.388784	0.960681	0.0800926	-0.279939	-0.909569	0.366865
O43402 (EMC8)	Pre-ETT	-0.0542824	-0.636229	0.527664	0.854939	0.999549	0.0564433	-0.0151367	-0.572607	0.514543
O43402 (EMC8)	Post-ETT	-0.0127128	-0.594659	0.569233	0.965848	0.997049	0.0595611	-0.00345953	-0.563483	0.54412
O43402 (EMC8)	Case	0.0224542	-0.0531413	0.0980497	0.560452	0.96212	0.0103209	0.0213996	-0.0608048	0.103035
O43402 (EMC8)	Control	-0.0191154	-0.0798352	0.0416044	0.537219	0.99974	0.00848475	-0.0193591	-0.0847649	0.0489229
O43402 (EMC8)	Interaction	0.0415696	-0.0553921	0.138531	0.400751	0.960681	0.0116515	0.0405721	-0.0701242	0.153335
O43405 (COCH)	Pre-ETT	-0.615239	-1.27208	0.0415987	0.0663819	0.999549	0.364389	-0.619124	-1.28037	0.0275798
O43405 (COCH)	Post-ETT	-0.604712	-1.26155	0.0521262	0.0711651	0.926881	0.329819	-0.609665	-1.27308	0.0197899
O43405 (COCH)	Case	0.0259061	-0.130961	0.182773	0.746179	0.974249	0.0164981	0.0279493	-0.146571	0.196762
O43405 (COCH)	Control	0.0153786	-0.11062	0.141377	0.810935	0.99974	0.012609	0.01462	-0.116372	0.144422
O43405 (COCH)	Interaction	0.0105275	-0.190676	0.211731	0.91832	0.99001	0.0167595	0.0123328	-0.201548	0.230012
O43423 (ANP32C)	Pre-ETT	-0.067398	-0.656659	0.521863	0.822621	0.999549	0.0653411	-0.0855951	-0.66565	0.483599
O43423 (ANP32C)	Post-ETT	-0.0291635	-0.618424	0.560097	0.922725	0.996441	0.0639846	-0.0277205	-0.570259	0.551598
O43423 (ANP32C)	Case	0.0463628	-0.0262509	0.118977	0.210785	0.96212	0.0178057	0.0461279	-0.0350036	0.129446
O43423 (ANP32C)	Control	0.00812829	-0.0501965	0.066453	0.784741	0.99974	0.00687179	0.00805323	-0.0594956	0.0725826
O43423 (ANP32C)	Interaction	0.0382345	-0.0549026	0.131372	0.42105	0.960681	0.0119885	0.0394198	-0.0666847	0.145677
O43424 (GRID2)	Pre-ETT	-0.0245921	-0.600573	0.551389	0.933309	0.999549	0.0566424	-0.0219791	-0.553303	0.536226
O43424 (GRID2)	Post-ETT	0.0332513	-0.54273	0.609233	0.909913	0.995162	0.0627857	0.0357329	-0.512455	0.562235
O43424 (GRID2)	Case	0.039546	-0.0526743	0.131766	0.400643	0.96212	0.0145593	0.0395599	-0.0616149	0.139097
O43424 (GRID2)	Control	-0.0182975	-0.0923706	0.0557757	0.628281	0.99974	0.00886725	-0.0189046	-0.0987967	0.0596193
O43424 (GRID2)	Interaction	0.0578435	-0.0604419	0.176129	0.337834	0.960681	0.0163774	0.0582659	-0.0661988	0.187235
O43427 (FIBP)	Pre-ETT	-0.0424175	-0.638744	0.553909	0.889122	0.999549	0.0625445	-0.0508182	-0.632093	0.54988
O43427 (FIBP)	Post-ETT	-0.28016	-0.876486	0.316166	0.357149	0.936015	0.0943938	-0.288587	-0.871082	0.294278
O43427 (FIBP)	Case	-0.052324	-0.573832	0.469184	0.844104	0.984033	0.0563907	-0.0550137	-0.595296	0.485292
O43427 (FIBP)	Control	0.185418	-0.233467	0.604304	0.385628	0.99974	0.0659292	0.195858	-0.254497	0.624313
O43427 (FIBP)	Interaction	-0.237742	-0.906649	0.431164	0.486047	0.960681	0.0776269	-0.249274	-0.945866	0.458942
O43432 (EIF4G3)	Pre-ETT	0.0261812	-0.265129	0.317492	0.860177	0.999549	0.0339022	0.0209223	-0.340657	0.354998
O43432 (EIF4G3)	Post-ETT	0.0885905	-0.20272	0.379901	0.551145	0.942933	0.0359028	0.0830045	-0.239212	0.413562
O43432 (EIF4G3)	Case	0.0773674	-0.0278595	0.182594	0.149571	0.96212	0.0321403	0.078878	-0.0366662	0.189728
O43432 (EIF4G3)	Control	0.0149581	-0.0695622	0.0994784	0.728691	0.99974	0.00998672	0.0144674	-0.0745368	0.108724
O43432 (EIF4G3)	Interaction	0.0624093	-0.0725588	0.197377	0.364784	0.960681	0.0177511	0.0645691	-0.0887173	0.205514
O43447 (PPIH)	Pre-ETT	-0.0478567	-0.599472	0.503759	0.864978	0.999549	0.0647235	-0.0639885	-0.609351	0.507434
O43447 (PPIH)	Post-ETT	-0.243049	-0.794664	0.308567	0.387816	0.936015	0.09031	-0.246792	-0.809616	0.299733
O43447 (PPIH)	Case	-0.0245955	-0.511321	0.46213	0.921105	0.993816	0.0596127	-0.0301471	-0.531033	0.490926
O43447 (PPIH)	Control	0.170597	-0.220351	0.561544	0.392405	0.99974	0.067353	0.17112	-0.253058	0.574493
O43447 (PPIH)	Interaction	-0.195192	-0.819485	0.429101	0.540005	0.960681	0.0720046	-0.201686	-0.862311	0.482128
O43448 (KCNAB3)	Pre-ETT	0.580651	-0.135188	1.29649	0.111875	0.999549	0.221779	0.597486	-0.113383	1.36318
O43448 (KCNAB3)	Post-ETT	0.601854	-0.113985	1.31769	0.0993785	0.936015	0.257864	0.603958	-0.110887	1.30826
O43448 (KCNAB3)	Case	0.00433354	-0.256937	0.265604	0.974066	0.99751	0.0221899	0.00659408	-0.258082	0.271572
O43448 (KCNAB3)	Control	-0.0168698	-0.226727	0.192988	0.874807	0.99974	0.0178248	-0.0205187	-0.232919	0.205397
O43448 (KCNAB3)	Interaction	0.0212034	-0.313912	0.356319	0.901307	0.988345	0.0215795	0.0248319	-0.308148	0.369179
O43464 (HTRA2)	Pre-ETT	-0.058068	-0.662347	0.546211	0.850608	0.999549	0.0626601	-0.0507348	-0.652995	0.53547
O43464 (HTRA2)	Post-ETT	-0.130882	-0.735161	0.473397	0.671192	0.966833	0.0661892	-0.143028	-0.749865	0.445236
O43464 (HTRA2)	Case	-0.0936285	-0.345944	0.158687	0.467043	0.96212	0.0353991	-0.0956504	-0.36004	0.166679
O43464 (HTRA2)	Control	-0.0208146	-0.223479	0.18185	0.840466	0.99974	0.0232602	-0.0212844	-0.235884	0.186248
O43464 (HTRA2)	Interaction	-0.0728139	-0.396443	0.250815	0.65923	0.963088	0.0299521	-0.069272	-0.415853	0.255566
O43474 (KLF4)	Pre-ETT	-0.13822	-0.631822	0.355382	0.583119	0.999549	0.0758101	-0.152017	-0.600662	0.318911
O43474 (KLF4)	Post-ETT	-0.141801	-0.635403	0.351801	0.573399	0.946213	0.0683306	-0.140659	-0.594739	0.306237
O43474 (KLF4)	Case	-0.022012	-0.0714954	0.0274715	0.383284	0.96212	0.010057	-0.0224358	-0.080697	0.0328273
O43474 (KLF4)	Control	-0.0184311	-0.0581772	0.0213149	0.363413	0.99974	0.00760952	-0.0187233	-0.0642891	0.026342
O43474 (KLF4)	Interaction	-0.00358082	-0.0670502	0.0598885	0.911951	0.989629	0.00706416	-0.00269493	-0.0730265	0.0700765
O43488 (AKR7A2)	Pre-ETT	-0.0290306	-0.657267	0.599205	0.927835	0.999549	0.0627131	-0.0502268	-0.693569	0.599196
O43488 (AKR7A2)	Post-ETT	-0.462369	-1.09061	0.165867	0.149163	0.936015	0.204021	-0.48743	-1.11943	0.16642
O43488 (AKR7A2)	Case	-0.159035	-0.764182	0.446113	0.606494	0.963352	0.0698987	-0.168062	-0.812574	0.490801
O43488 (AKR7A2)	Control	0.274304	-0.211762	0.76037	0.268694	0.99974	0.0887542	0.271949	-0.224507	0.792163
O43488 (AKR7A2)	Interaction	-0.433339	-1.20952	0.342847	0.273852	0.960681	0.112424	-0.432955	-1.24322	0.367573
O43490 (PROM1)	Pre-ETT	-0.0846122	-0.556391	0.387167	0.725203	0.999549	0.0653616	-0.10377	-0.648002	0.43152
O43490 (PROM1)	Post-ETT	-0.016064	-0.487843	0.455715	0.946791	0.997049	0.0567569	-0.0533474	-0.591303	0.474502
O43490 (PROM1)	Case	0.0597241	-0.0962281	0.215676	0.452896	0.96212	0.0271335	0.0579027	-0.10785	0.22061
O43490 (PROM1)	Control	-0.00882397	-0.134088	0.11644	0.890188	0.99974	0.015851	-0.00915302	-0.145002	0.12942
O43490 (PROM1)	Interaction	0.0685481	-0.131482	0.268578	0.501802	0.960681	0.0231908	0.0662056	-0.150538	0.290976
O43502 (RAD51C)	Pre-ETT	-0.594488	-1.22315	0.0341734	0.0638218	0.995608	0.313808	-0.589133	-1.2146	0.0591695
O43502 (RAD51C)	Post-ETT	0.0477381	-0.580923	0.676399	0.881686	0.990896	0.0616716	0.0448297	-0.608109	0.682489
O43502 (RAD51C)	Case	0.66257	0.15492	1.17022	0.010525	0.96212	1.01263	0.659424	0.122401	1.20559
O43502 (RAD51C)	Control	0.0203441	-0.38741	0.428099	0.9221	0.99974	0.0460062	0.0242151	-0.409277	0.444452
O43502 (RAD51C)	Interaction	0.642226	-0.00890579	1.29336	0.0532169	0.960681	0.324188	0.635308	-0.0299569	1.33482
O43508 (TNFSF12)	Pre-ETT	-0.378056	-0.897335	0.141223	0.1536	0.999549	0.149124	-0.356876	-0.868146	0.136723
O43508 (TNFSF12)	Post-ETT	-0.386378	-0.905657	0.132901	0.144746	0.936015	0.179253	-0.367729	-0.877725	0.140726
O43508 (TNFSF12)	Case	-0.0375627	-0.185884	0.110758	0.619636	0.964611	0.0201108	-0.0361085	-0.188073	0.12148
O43508 (TNFSF12)	Control	-0.0292402	-0.148375	0.0898942	0.63048	0.99974	0.0156131	-0.0274329	-0.154962	0.100573
O43508 (TNFSF12)	Interaction	-0.0083225	-0.198565	0.18192	0.931671	0.991806	0.017956	-0.0100809	-0.201901	0.19909
O43521 (BCL2L11)	Pre-ETT	-0.0961065	-0.817212	0.624999	0.793925	0.999549	0.0606799	-0.0819316	-0.810997	0.672546
O43521 (BCL2L11)	Post-ETT	0.112596	-0.608509	0.833701	0.759576	0.980168	0.067473	0.118964	-0.604827	0.852436
O43521 (BCL2L11)	Case	0.150643	-0.0649688	0.366256	0.17088	0.96212	0.0477584	0.150729	-0.0825517	0.380007
O43521 (BCL2L11)	Control	-0.0580595	-0.231243	0.115124	0.511134	0.99974	0.0212689	-0.0598634	-0.238744	0.125177
O43521 (BCL2L11)	Interaction	0.208703	-0.0678495	0.485255	0.139112	0.960681	0.0584294	0.207996	-0.0882753	0.495294
O43524 (FOXO3)	Pre-ETT	-0.147196	-0.687478	0.393086	0.593356	0.999549	0.0681672	-0.142607	-0.684867	0.413224
O43524 (FOXO3)	Post-ETT	-0.198755	-0.739037	0.341527	0.470899	0.936107	0.0786287	-0.182459	-0.73499	0.386943
O43524 (FOXO3)	Case	0.0926491	-0.28309	0.468388	0.628894	0.964611	0.0512519	0.0901126	-0.290699	0.490589
O43524 (FOXO3)	Control	0.144208	-0.157593	0.446009	0.349007	0.99974	0.0518132	0.143259	-0.157395	0.448976
O43524 (FOXO3)	Interaction	-0.0515587	-0.533496	0.430379	0.833917	0.98051	0.0432887	-0.0556431	-0.519314	0.434978
O43529 (CHST10)	Pre-ETT	-0.194669	-0.776416	0.387077	0.511913	0.999549	0.071525	-0.191077	-0.797387	0.394435
O43529 (CHST10)	Post-ETT	0.0592631	-0.522483	0.641009	0.841744	0.987131	0.0594242	0.0635723	-0.509986	0.658318
O43529 (CHST10)	Case	0.213327	-0.133326	0.559981	0.227762	0.96212	0.0678493	0.215412	-0.160063	0.561837
O43529 (CHST10)	Control	-0.0406053	-0.319044	0.237833	0.775012	0.99974	0.0289013	-0.0413716	-0.331329	0.245594
O43529 (CHST10)	Interaction	0.253933	-0.190698	0.698563	0.26299	0.960681	0.056988	0.250714	-0.214377	0.72667
O43555 (GNRH2)	Pre-ETT	0.446832	-0.170274	1.06394	0.155851	0.999549	0.129632	0.410619	-0.251259	1.05825
O43555 (GNRH2)	Post-ETT	0.573378	-0.0437285	1.19048	0.0685947	0.920884	0.225596	0.532023	-0.110415	1.1881
O43555 (GNRH2)	Case	0.0904934	-0.051834	0.232821	0.212703	0.96212	0.0279045	0.090079	-0.0582657	0.244796
O43555 (GNRH2)	Control	-0.0360518	-0.150372	0.0782684	0.536516	0.99974	0.0125678	-0.0379611	-0.155027	0.0852367
O43555 (GNRH2)	Interaction	0.126545	-0.0560095	0.3091	0.174264	0.960681	0.0305818	0.12621	-0.067618	0.318871
O43557 (TNFSF14)	Pre-ETT	-0.00486852	-0.108651	0.0989141	0.926743	0.999549	0.0126876	-0.00238326	-0.113535	0.116881
O43557 (TNFSF14)	Post-ETT	-0.00116052	-0.104943	0.102622	0.982514	0.999059	0.0144554	0.002724	-0.112959	0.120166
O43557 (TNFSF14)	Case	-0.0100162	-0.0447546	0.0247222	0.571991	0.96212	0.00611951	-0.0101044	-0.0505995	0.0299769
O43557 (TNFSF14)	Control	-0.0137242	-0.0416267	0.0141783	0.33503	0.99974	0.00569034	-0.0135107	-0.0473371	0.019835
O43557 (TNFSF14)	Interaction	0.00370799	-0.0408488	0.0482648	0.870434	0.984676	0.00555789	0.00349041	-0.0505672	0.0580534
O43557 (TNFSF14)	Pre-ETT	0.157826	-0.492526	0.808177	0.634331	0.999549	0.0611164	0.165632	-0.461589	0.819498
O43557 (TNFSF14)	Post-ETT	0.354896	-0.295456	1.00525	0.284822	0.936015	0.101121	0.347418	-0.314641	1.01404
O43557 (TNFSF14)	Case	0.250249	-0.249933	0.750432	0.326789	0.96212	0.0751848	0.249721	-0.247538	0.781552
O43557 (TNFSF14)	Control	0.0531796	-0.348577	0.454936	0.795299	0.99974	0.0367846	0.0548414	-0.35204	0.470783
O43557 (TNFSF14)	Interaction	0.19707	-0.444484	0.838623	0.547138	0.960681	0.0547683	0.19507	-0.465676	0.847068
O43561 (LAT)	Pre-ETT	0.50368	-0.310588	1.31795	0.22537	0.999549	0.136295	0.484101	-0.273153	1.30708
O43561 (LAT)	Post-ETT	0.550505	-0.263762	1.36477	0.185144	0.936015	0.151918	0.544014	-0.251088	1.34203
O43561 (LAT)	Case	0.0119691	-0.0823844	0.106323	0.803649	0.980497	0.00888214	0.0133851	-0.091246	0.114032
O43561 (LAT)	Control	-0.0348561	-0.110643	0.0409304	0.367357	0.99974	0.00906814	-0.0344666	-0.123051	0.048001
O43561 (LAT)	Interaction	0.0468252	-0.0741963	0.167847	0.448246	0.960681	0.0112776	0.0479876	-0.0878989	0.182782
O43566 (RGS14)	Pre-ETT	-0.132656	-0.664037	0.398725	0.624634	0.999549	0.0661779	-0.129998	-0.664014	0.431268
O43566 (RGS14)	Post-ETT	0.162493	-0.368888	0.693874	0.548943	0.942933	0.0684567	0.166303	-0.412968	0.681192
O43566 (RGS14)	Case	0.271584	0.0268566	0.516311	0.0296262	0.96212	0.302601	0.270342	0.022291	0.526184
O43566 (RGS14)	Control	-0.0235656	-0.220135	0.173004	0.814233	0.99974	0.0250185	-0.024209	-0.224939	0.183593
O43566 (RGS14)	Interaction	0.295149	-0.0187471	0.609046	0.0653425	0.960681	0.138364	0.29374	-0.0137416	0.61258
O43567 (RNF13)	Pre-ETT	0.0238468	-0.538281	0.585975	0.933735	0.999549	0.0644508	0.0316106	-0.522287	0.58882
O43567 (RNF13)	Post-ETT	0.180365	-0.381763	0.742492	0.529431	0.937335	0.0715027	0.174097	-0.389606	0.743076
O43567 (RNF13)	Case	0.0774761	-0.371867	0.526819	0.73541	0.974249	0.0525306	0.0731465	-0.389565	0.543932
O43567 (RNF13)	Control	-0.0790417	-0.439963	0.28188	0.667754	0.99974	0.0425764	-0.0800992	-0.465719	0.29365
O43567 (RNF13)	Interaction	0.156518	-0.419827	0.732863	0.594541	0.960681	0.0589087	0.159631	-0.458744	0.744322
O43570 (CA12)	Pre-ETT	-0.15938	-0.783677	0.464916	0.616815	0.999549	0.0701507	-0.146047	-0.749846	0.466978
O43570 (CA12)	Post-ETT	-0.209506	-0.833802	0.414791	0.510706	0.936107	0.0759925	-0.195508	-0.825844	0.403258
O43570 (CA12)	Case	-0.112623	-0.353593	0.128346	0.359645	0.96212	0.0399705	-0.112946	-0.368928	0.138939
O43570 (CA12)	Control	-0.0624978	-0.256049	0.131053	0.526816	0.99974	0.023658	-0.0569816	-0.268959	0.137215
O43570 (CA12)	Interaction	-0.0501256	-0.359202	0.258951	0.750588	0.972105	0.0279752	-0.0582992	-0.368812	0.274541
O43581 (SYT7)	Pre-ETT	-0.0842178	-0.663281	0.494845	0.775603	0.999549	0.0619942	-0.0779697	-0.662026	0.509373
O43581 (SYT7)	Post-ETT	0.0315506	-0.547513	0.610614	0.914956	0.995162	0.0619358	0.0352481	-0.556764	0.613453
O43581 (SYT7)	Case	0.0507844	-0.298166	0.399735	0.775458	0.975481	0.0410642	0.0577193	-0.323822	0.408409
O43581 (SYT7)	Control	-0.0649839	-0.345267	0.2153	0.649527	0.99974	0.035413	-0.0676852	-0.34995	0.215873
O43581 (SYT7)	Interaction	0.115768	-0.331809	0.563345	0.612186	0.960681	0.0439603	0.115853	-0.33448	0.58951
O43583 (DENR)	Pre-ETT	0.00733071	-0.59323	0.607892	0.980913	0.999549	0.0568588	-0.0195612	-0.608489	0.590022
O43583 (DENR)	Post-ETT	-0.0772752	-0.677836	0.523286	0.800893	0.98199	0.0598166	-0.0885534	-0.70015	0.50041
O43583 (DENR)	Case	0.190686	-0.420343	0.801715	0.540767	0.96212	0.0745073	0.195092	-0.391555	0.781374
O43583 (DENR)	Control	0.275292	-0.215498	0.766082	0.271605	0.99974	0.0952457	0.272241	-0.219482	0.770117
O43583 (DENR)	Interaction	-0.0846059	-0.868335	0.699123	0.832431	0.98051	0.0654557	-0.0769371	-0.846453	0.686999
O43586 (PSTPIP1)	Pre-ETT	0.473243	-0.124054	1.07054	0.120448	0.999549	0.190838	0.453009	-0.136189	1.02813
O43586 (PSTPIP1)	Post-ETT	0.794148	0.196851	1.39145	0.00916312	0.654316	1.40489	0.774632	0.179215	1.35355
O43586 (PSTPIP1)	Case	0.101524	-0.262337	0.465384	0.58447	0.96212	0.0440403	0.107844	-0.27802	0.473571
O43586 (PSTPIP1)	Control	-0.219381	-0.511641	0.0728792	0.141232	0.99974	0.0931387	-0.223519	-0.519418	0.0719118
O43586 (PSTPIP1)	Interaction	0.320905	-0.145797	0.787606	0.177763	0.960681	0.0993018	0.322868	-0.153185	0.803619
O43598 (DNPH1)	Pre-ETT	0.0661999	-0.44094	0.57334	0.79807	0.999549	0.0551633	0.0669253	-0.444158	0.600427
O43598 (DNPH1)	Post-ETT	0.101748	-0.405393	0.608888	0.694151	0.96859	0.0598032	0.0824978	-0.429986	0.654012
O43598 (DNPH1)	Case	0.228422	-0.280822	0.737667	0.379323	0.96212	0.0753587	0.228905	-0.269474	0.726419
O43598 (DNPH1)	Control	0.192875	-0.21616	0.60191	0.355385	0.99974	0.0625663	0.198937	-0.211458	0.589175
O43598 (DNPH1)	Interaction	0.0355476	-0.617629	0.688724	0.915054	0.989671	0.0527719	0.0202508	-0.616323	0.664514
O43617 (TRAPPC3)	Pre-ETT	0.249911	-0.0186089	0.518431	0.0681316	0.999549	0.143149	0.237673	-0.0941785	0.512842
O43617 (TRAPPC3)	Post-ETT	0.0790506	-0.189469	0.34757	0.563938	0.943145	0.0385157	0.0694191	-0.242185	0.34851
O43617 (TRAPPC3)	Case	-0.138892	-0.237125	-0.0406594	0.00558487	0.96212	0.326372	-0.138312	-0.247768	-0.0296499
O43617 (TRAPPC3)	Control	0.0319681	-0.0469345	0.110871	0.427139	0.99974	0.014098	0.031552	-0.0551365	0.120727
O43617 (TRAPPC3)	Interaction	-0.17086	-0.296858	-0.0448631	0.00786442	0.960681	0.254207	-0.172519	-0.31589	-0.0287018
O43623 (SNAI2)	Pre-ETT	-0.292968	-0.79778	0.211844	0.255344	0.999549	0.122927	-0.284218	-0.769576	0.154082
O43623 (SNAI2)	Post-ETT	-0.271919	-0.776732	0.232893	0.291086	0.936015	0.114564	-0.273487	-0.75704	0.217839
O43623 (SNAI2)	Case	0.0353459	-0.0215449	0.0922368	0.223333	0.96212	0.0152059	0.0337805	-0.0267922	0.0969389
O43623 (SNAI2)	Control	0.014297	-0.0313988	0.0599928	0.53973	0.99974	0.00744556	0.0141916	-0.0359003	0.065635
O43623 (SNAI2)	Interaction	0.0210489	-0.0519215	0.0940193	0.571824	0.960681	0.00939328	0.0209459	-0.0605339	0.101312
O43633 (CHMP2A)	Pre-ETT	0.0702376	-0.568383	0.708858	0.829328	0.999549	0.0653727	0.0687022	-0.574157	0.706147
O43633 (CHMP2A)	Post-ETT	-0.316998	-0.955618	0.321623	0.330611	0.936015	0.105883	-0.335741	-0.984493	0.304921
O43633 (CHMP2A)	Case	-0.159858	-0.7892	0.469483	0.618591	0.964611	0.0680653	-0.16339	-0.791354	0.486537
O43633 (CHMP2A)	Control	0.227377	-0.278122	0.732876	0.37799	0.99974	0.0773674	0.235171	-0.271673	0.748346
O43633 (CHMP2A)	Interaction	-0.387235	-1.19445	0.419982	0.347101	0.960681	0.0994105	-0.414548	-1.20817	0.42756
O43639 (NCK2)	Pre-ETT	-0.0880967	-0.675273	0.49908	0.76871	0.999549	0.0612761	-0.0855991	-0.651747	0.520658
O43639 (NCK2)	Post-ETT	-0.333828	-0.921005	0.253348	0.26515	0.936015	0.102791	-0.330739	-0.91308	0.281562
O43639 (NCK2)	Case	-0.1457	-0.586058	0.294657	0.516668	0.96212	0.0570109	-0.147254	-0.607528	0.31503
O43639 (NCK2)	Control	0.100031	-0.253671	0.453734	0.579372	0.99974	0.0411342	0.0954302	-0.250876	0.475726
O43639 (NCK2)	Interaction	-0.245732	-0.810549	0.319086	0.39382	0.960681	0.0623037	-0.247133	-0.800954	0.317111
O43663 (PRC1)	Pre-ETT	0.647444	-0.0759301	1.37082	0.0793905	0.999549	0.300388	0.637799	-0.0813782	1.39232
O43663 (PRC1)	Post-ETT	0.809797	0.0864228	1.53317	0.0282265	0.82882	0.594589	0.80778	0.0494222	1.52749
O43663 (PRC1)	Case	0.0395061	-0.244923	0.323935	0.785444	0.977626	0.0284669	0.0367766	-0.2573	0.319494
O43663 (PRC1)	Control	-0.122847	-0.351305	0.105612	0.291923	0.99974	0.0355868	-0.122834	-0.357672	0.109802
O43663 (PRC1)	Interaction	0.162353	-0.202466	0.527172	0.383083	0.960681	0.0373106	0.162785	-0.213782	0.532169
O43663 (PRC1)	Pre-ETT	0.255544	-0.325762	0.836849	0.388905	0.999549	0.0865387	0.254485	-0.315441	0.855275
O43663 (PRC1)	Post-ETT	0.284428	-0.296878	0.865733	0.337563	0.936015	0.0873516	0.279431	-0.29931	0.868333
O43663 (PRC1)	Case	0.0648076	-0.41659	0.546205	0.791889	0.979264	0.0509365	0.0633521	-0.44998	0.574547
O43663 (PRC1)	Control	0.0359237	-0.350744	0.422591	0.855511	0.99974	0.0363334	0.0346884	-0.376276	0.427809
O43663 (PRC1)	Interaction	0.0288839	-0.588575	0.646343	0.926949	0.991806	0.0462706	0.041441	-0.626811	0.665865
O43665 (RGS10)	Pre-ETT	0.0466856	-0.580262	0.673633	0.883962	0.999549	0.0598648	0.0360917	-0.583463	0.665336
O43665 (RGS10)	Post-ETT	-0.39217	-1.01912	0.234777	0.220198	0.936015	0.114271	-0.399585	-1.0185	0.259129
O43665 (RGS10)	Case	-0.239069	-0.800325	0.322186	0.403799	0.96212	0.0777141	-0.229984	-0.827259	0.348289
O43665 (RGS10)	Control	0.199787	-0.251025	0.650598	0.385066	0.99974	0.0605699	0.195212	-0.263638	0.642754
O43665 (RGS10)	Interaction	-0.438856	-1.15874	0.281032	0.232154	0.960681	0.11238	-0.440246	-1.16325	0.307733
O43678 (NDUFA2)	Pre-ETT	-0.207805	-0.767097	0.351487	0.466476	0.999549	0.0690003	-0.177036	-0.760852	0.352746
O43678 (NDUFA2)	Post-ETT	-0.295917	-0.855209	0.263375	0.299735	0.936015	0.0891127	-0.261816	-0.814911	0.286465
O43678 (NDUFA2)	Case	-0.111013	-0.483539	0.261512	0.559171	0.96212	0.0495632	-0.113866	-0.491938	0.269328
O43678 (NDUFA2)	Control	-0.0229012	-0.322121	0.276318	0.880758	0.99974	0.0339264	-0.0249961	-0.336315	0.288756
O43678 (NDUFA2)	Interaction	-0.0881121	-0.565928	0.389703	0.717778	0.965675	0.0453132	-0.0860905	-0.576343	0.405389
O43679 (LDB2)	Pre-ETT	-0.0630788	-0.577942	0.451785	0.810233	0.999549	0.060128	-0.0683751	-0.536174	0.396173
O43679 (LDB2)	Post-ETT	-0.0485918	-0.563455	0.466271	0.853247	0.988043	0.0608457	-0.0500018	-0.515317	0.415014
O43679 (LDB2)	Case	-0.000139347	-0.0381893	0.0379106	0.994273	0.998572	0.00565625	-0.000288738	-0.0437663	0.0448062
O43679 (LDB2)	Control	-0.0146263	-0.0451888	0.0159361	0.348253	0.99974	0.00616599	-0.0139523	-0.0509948	0.0209127
O43679 (LDB2)	Interaction	0.014487	-0.0343174	0.0632914	0.560707	0.960681	0.00626487	0.0144851	-0.0429423	0.071089
O43680 (TCF21)	Pre-ETT	0.194435	-0.384261	0.773131	0.510201	0.999549	0.0702778	0.165419	-0.412923	0.731241
O43680 (TCF21)	Post-ETT	0.177221	-0.401474	0.755917	0.548356	0.942933	0.0835537	0.17107	-0.383328	0.713816
O43680 (TCF21)	Case	-0.0422894	-0.12607	0.0414908	0.322505	0.96212	0.0158506	-0.042454	-0.133332	0.0467339
O43680 (TCF21)	Control	-0.0250758	-0.0923698	0.0422181	0.46518	0.99974	0.0105671	-0.0257713	-0.101109	0.0501395
O43680 (TCF21)	Interaction	-0.0172136	-0.124673	0.0902462	0.753552	0.9725	0.0107303	-0.0185682	-0.139308	0.099829
O43681 (GET3)	Pre-ETT	-0.131176	-0.689982	0.427629	0.645452	0.999549	0.0688482	-0.144612	-0.687229	0.407848
O43681 (GET3)	Post-ETT	-0.341916	-0.900721	0.21689	0.230434	0.936015	0.128874	-0.340297	-0.926934	0.230823
O43681 (GET3)	Case	0.0759286	-0.394763	0.54662	0.751876	0.974249	0.0566612	0.0733636	-0.407967	0.571023
O43681 (GET3)	Control	0.286668	-0.0914002	0.664737	0.137244	0.99974	0.126899	0.280994	-0.116559	0.683652
O43681 (GET3)	Interaction	-0.21074	-0.814467	0.392987	0.493878	0.960681	0.0699728	-0.206035	-0.84002	0.421526
O43683 (BUB1)	Pre-ETT	0.510652	-0.364689	1.38599	0.252875	0.999549	0.134587	0.522825	-0.32964	1.36739
O43683 (BUB1)	Post-ETT	0.586888	-0.288453	1.46223	0.188815	0.936015	0.153925	0.57075	-0.259479	1.4254
O43683 (BUB1)	Case	0.0762575	-0.0713949	0.22391	0.311416	0.96212	0.0185649	0.0764178	-0.0783815	0.232623
O43683 (BUB1)	Control	2.16468e-05	-0.118576	0.118619	0.999715	0.999781	0.0104959	-0.00237274	-0.128004	0.12707
O43683 (BUB1)	Interaction	0.0762359	-0.113149	0.26562	0.430127	0.960681	0.0168769	0.0764867	-0.133675	0.284688
O43687 (AKAP7)	Pre-ETT	-0.282858	-0.822655	0.256939	0.304403	0.999549	0.0979147	-0.266067	-0.791197	0.264407
O43687 (AKAP7)	Post-ETT	-0.0989713	-0.638768	0.440826	0.719328	0.974603	0.0639043	-0.0854372	-0.626826	0.46082
O43687 (AKAP7)	Case	0.260252	-0.124056	0.64456	0.184416	0.96212	0.107807	0.267949	-0.14287	0.656486
O43687 (AKAP7)	Control	0.0763651	-0.232319	0.385049	0.627765	0.99974	0.0376015	0.0747629	-0.2354	0.397783
O43687 (AKAP7)	Interaction	0.183887	-0.309041	0.676815	0.464679	0.960681	0.0537455	0.186265	-0.304836	0.693137
O43692 (PI15)	Pre-ETT	-0.0444305	-0.645953	0.557092	0.884893	0.999549	0.0617793	-0.0344232	-0.655085	0.560955
O43692 (PI15)	Post-ETT	-0.123506	-0.725028	0.478016	0.687371	0.968548	0.0711677	-0.13626	-0.727613	0.485763
O43692 (PI15)	Case	0.00757241	-0.403855	0.419	0.971224	0.99751	0.0450976	0.00215318	-0.412094	0.431034
O43692 (PI15)	Control	0.0866481	-0.243819	0.417115	0.607321	0.99974	0.0358282	0.086116	-0.249424	0.411894
O43692 (PI15)	Interaction	-0.0790757	-0.606789	0.448637	0.768993	0.974956	0.0451964	-0.0848547	-0.61505	0.454607
O43699 (SIGLEC6)	Pre-ETT	-0.53749	-1.03952	-0.0354637	0.0358682	0.907902	0.411336	-0.535408	-1.07054	-0.00440915
O43699 (SIGLEC6)	Post-ETT	-0.32033	-0.822356	0.181697	0.21108	0.936015	0.117912	-0.308342	-0.804987	0.194701
O43699 (SIGLEC6)	Case	0.148989	-0.0899681	0.387945	0.221696	0.96212	0.0579182	0.151148	-0.1023	0.392191
O43699 (SIGLEC6)	Control	-0.0681717	-0.260106	0.123763	0.486339	0.99974	0.0275799	-0.0658611	-0.264556	0.132343
O43699 (SIGLEC6)	Interaction	0.21716	-0.0893347	0.523656	0.164927	0.960681	0.0662948	0.216749	-0.0965047	0.524041
O43707 (ACTN4)	Pre-ETT	-0.396303	-0.908881	0.116275	0.129681	0.999549	0.153445	-0.395533	-0.923715	0.151467
O43707 (ACTN4)	Post-ETT	-0.331442	-0.84402	0.181136	0.205031	0.936015	0.102249	-0.336794	-0.841798	0.200665
O43707 (ACTN4)	Case	0.12379	-0.245918	0.493498	0.511658	0.96212	0.0476133	0.119093	-0.25113	0.490482
O43707 (ACTN4)	Control	0.0589291	-0.238028	0.355886	0.697319	0.99974	0.0325927	0.0607016	-0.263871	0.384559
O43707 (ACTN4)	Interaction	0.064861	-0.409341	0.539063	0.788636	0.977223	0.0404001	0.0662978	-0.4533	0.569275
O43708 (GSTZ1)	Pre-ETT	0.0444536	-0.499997	0.588904	0.872859	0.999549	0.0555424	0.075417	-0.491624	0.711068
O43708 (GSTZ1)	Post-ETT	0.0498274	-0.494623	0.594278	0.857644	0.988707	0.0528455	0.0955174	-0.487452	0.706439
O43708 (GSTZ1)	Case	0.0230716	-0.131679	0.177823	0.770127	0.974798	0.0162438	0.0249514	-0.14229	0.181707
O43708 (GSTZ1)	Control	0.0176978	-0.106601	0.141997	0.780197	0.99974	0.014499	0.0169353	-0.117103	0.156811
O43708 (GSTZ1)	Interaction	0.00537381	-0.193116	0.203863	0.957682	0.994761	0.015882	0.00568428	-0.212534	0.230357
O43715 (TRIAP1)	Pre-ETT	-0.117277	-0.717031	0.482477	0.70153	0.999549	0.0618098	-0.088401	-0.687096	0.45897
O43715 (TRIAP1)	Post-ETT	0.0819186	-0.517835	0.681673	0.788926	0.98199	0.0663527	0.09955	-0.477896	0.676477
O43715 (TRIAP1)	Case	0.155393	-0.102822	0.413609	0.238198	0.96212	0.0546919	0.155382	-0.127186	0.424331
O43715 (TRIAP1)	Control	-0.0438025	-0.251206	0.163601	0.678923	0.99974	0.0246078	-0.0501733	-0.252614	0.178157
O43715 (TRIAP1)	Interaction	0.199196	-0.132001	0.530393	0.238475	0.960681	0.0575347	0.200021	-0.144719	0.545909
O43736 (ITM2A)	Pre-ETT	-0.0413556	-0.659492	0.576781	0.895673	0.999549	0.0578267	-0.0656208	-0.675177	0.546244
O43736 (ITM2A)	Post-ETT	0.100185	-0.517952	0.718321	0.750741	0.97796	0.0587684	0.0884936	-0.513266	0.716258
O43736 (ITM2A)	Case	0.370852	-0.213171	0.954876	0.21329	0.96212	0.135801	0.368538	-0.219043	0.946651
O43736 (ITM2A)	Control	0.229312	-0.239787	0.698411	0.338013	0.99974	0.0744629	0.223451	-0.231383	0.719659
O43736 (ITM2A)	Interaction	0.14154	-0.607551	0.890632	0.711134	0.965548	0.0597832	0.144079	-0.621306	0.908172
O43739 (CYTH3)	Pre-ETT	0.0387857	-0.534715	0.612286	0.894548	0.999549	0.0672219	0.028394	-0.5774	0.601054
O43739 (CYTH3)	Post-ETT	-0.0616525	-0.635153	0.511848	0.833121	0.986898	0.0691965	-0.0858486	-0.676731	0.490238
O43739 (CYTH3)	Case	0.151217	-0.245695	0.54813	0.455236	0.96212	0.0587017	0.151556	-0.243758	0.559773
O43739 (CYTH3)	Control	0.251656	-0.0671524	0.570464	0.121833	0.99974	0.11838	0.249427	-0.0758709	0.583183
O43739 (CYTH3)	Interaction	-0.100438	-0.609534	0.408657	0.698996	0.964894	0.0512474	-0.0987803	-0.624995	0.43918
O43752 (STX6)	Pre-ETT	-0.336553	-0.939919	0.266813	0.274283	0.999549	0.116802	-0.346295	-0.925684	0.260242
O43752 (STX6)	Post-ETT	0.00620778	-0.597158	0.609574	0.983912	0.999059	0.0578268	-0.00771477	-0.629915	0.58572
O43752 (STX6)	Case	0.547002	0.031135	1.06287	0.0376857	0.96212	0.49218	0.549631	0.0244332	1.09919
O43752 (STX6)	Control	0.204242	-0.210113	0.618596	0.333996	0.99974	0.069354	0.208449	-0.226027	0.632366
O43752 (STX6)	Interaction	0.342761	-0.31891	1.00443	0.30996	0.960681	0.0926832	0.331221	-0.367881	1.01146
O43761 (SYNGR3)	Pre-ETT	-0.0328006	-0.582232	0.516631	0.906853	0.999549	0.0598739	-0.0177015	-0.559749	0.496004
O43761 (SYNGR3)	Post-ETT	0.0405971	-0.508834	0.590029	0.884853	0.991724	0.062795	0.0470368	-0.489802	0.590745
O43761 (SYNGR3)	Case	0.0275444	-0.0697242	0.124813	0.578881	0.96212	0.01415	0.0275148	-0.0767803	0.132264
O43761 (SYNGR3)	Control	-0.0458533	-0.123981	0.0322747	0.250019	0.99974	0.0187586	-0.0470418	-0.130803	0.0390758
O43761 (SYNGR3)	Interaction	0.0733977	-0.0513627	0.198158	0.248884	0.960681	0.0237103	0.0744764	-0.0649843	0.208265
O43768 (ENSA)	Pre-ETT	0.128193	-0.584135	0.840521	0.724297	0.999549	0.0668682	0.134137	-0.567892	0.832669
O43768 (ENSA)	Post-ETT	-0.196477	-0.908805	0.515851	0.58878	0.946642	0.076805	-0.191051	-0.920451	0.543773
O43768 (ENSA)	Case	-0.145402	-0.754147	0.463343	0.639679	0.964611	0.059326	-0.152117	-0.757935	0.476816
O43768 (ENSA)	Control	0.179268	-0.309688	0.668224	0.472394	0.99974	0.0552825	0.186654	-0.330781	0.663133
O43768 (ENSA)	Interaction	-0.32467	-1.10547	0.45613	0.41508	0.960681	0.0768954	-0.334462	-1.09714	0.449174
O43776 (NARS1)	Pre-ETT	0.0836848	-0.529713	0.697082	0.789165	0.999549	0.0646774	0.0689873	-0.502924	0.68492
O43776 (NARS1)	Post-ETT	-0.273533	-0.886931	0.339864	0.382113	0.936015	0.0938935	-0.284574	-0.929868	0.345545
O43776 (NARS1)	Case	-0.183456	-0.689756	0.322844	0.477588	0.96212	0.0626146	-0.186195	-0.716789	0.344317
O43776 (NARS1)	Control	0.173762	-0.232908	0.580432	0.402337	0.99974	0.0601628	0.171367	-0.237456	0.577817
O43776 (NARS1)	Interaction	-0.357218	-1.00662	0.292181	0.280977	0.960681	0.100105	-0.363282	-1.02789	0.339665
O43781 (DYRK3)	Pre-ETT	-0.142039	-0.789949	0.505871	0.667432	0.999549	0.0652878	-0.15654	-0.816968	0.478624
O43781 (DYRK3)	Post-ETT	-0.294845	-0.942755	0.353066	0.372436	0.936015	0.0895544	-0.293583	-0.944382	0.339134
O43781 (DYRK3)	Case	-0.178363	-0.442238	0.0855128	0.185235	0.96212	0.0614426	-0.183224	-0.470438	0.098052
O43781 (DYRK3)	Control	-0.0255571	-0.237507	0.186393	0.813173	0.99974	0.0216563	-0.0258696	-0.242821	0.206963
O43781 (DYRK3)	Interaction	-0.152806	-0.491262	0.185651	0.376222	0.960681	0.0444252	-0.156622	-0.50839	0.205714
O43781 (DYRK3)	Pre-ETT	-0.156659	-0.750885	0.437567	0.605355	0.999549	0.0710981	-0.14995	-0.725759	0.451273
O43781 (DYRK3)	Post-ETT	0.338289	-0.255937	0.932515	0.26451	0.936015	0.10951	0.346355	-0.27638	0.943043
O43781 (DYRK3)	Case	0.330948	-0.200803	0.862699	0.222529	0.96212	0.10773	0.337721	-0.195893	0.867886
O43781 (DYRK3)	Control	-0.164	-0.591112	0.263112	0.451706	0.99974	0.0594982	-0.155712	-0.619675	0.307199
O43781 (DYRK3)	Interaction	0.494948	-0.187096	1.17699	0.154935	0.960681	0.134535	0.481019	-0.224716	1.18473
O43791 (SPOP)	Pre-ETT	0.23991	-0.409395	0.889215	0.468954	0.999549	0.0834987	0.248346	-0.407985	0.852182
O43791 (SPOP)	Post-ETT	0.266655	-0.382649	0.91596	0.420869	0.936015	0.0983692	0.272832	-0.375784	0.913126
O43791 (SPOP)	Case	0.100181	-0.114508	0.31487	0.36041	0.96212	0.0290003	0.100015	-0.116572	0.321363
O43791 (SPOP)	Control	0.0734355	-0.0990069	0.245878	0.403909	0.99974	0.0260623	0.074865	-0.106487	0.256581
O43791 (SPOP)	Interaction	0.0267456	-0.248623	0.302114	0.849024	0.982869	0.0231178	0.0291423	-0.264907	0.320428
O43805 (SSNA1)	Pre-ETT	0.175171	-0.419528	0.76987	0.563727	0.999549	0.0628394	0.182624	-0.446493	0.783751
O43805 (SSNA1)	Post-ETT	0.150071	-0.444629	0.74477	0.620889	0.957448	0.0623435	0.147341	-0.468625	0.75008
O43805 (SSNA1)	Case	0.0458559	-0.499477	0.591189	0.869094	0.988533	0.050274	0.0351395	-0.508614	0.634727
O43805 (SSNA1)	Control	0.0709562	-0.367066	0.508978	0.750865	0.99974	0.0438046	0.0753938	-0.406059	0.541588
O43805 (SSNA1)	Interaction	-0.0251003	-0.724566	0.674365	0.943928	0.991896	0.0509137	-0.0312699	-0.764653	0.711109
O43809 (NUDT21)	Pre-ETT	0.12564	-0.449268	0.700548	0.668412	0.999549	0.0690186	0.131918	-0.481256	0.739843
O43809 (NUDT21)	Post-ETT	-0.0890205	-0.663928	0.485887	0.761519	0.980228	0.0660239	-0.0990036	-0.690222	0.457402
O43809 (NUDT21)	Case	-0.249999	-0.603512	0.103515	0.16573	0.96212	0.10026	-0.248943	-0.619113	0.12651
O43809 (NUDT21)	Control	-0.0353386	-0.319287	0.24861	0.807289	0.99974	0.0307702	-0.037829	-0.323617	0.240137
O43809 (NUDT21)	Interaction	-0.21466	-0.66809	0.23877	0.353472	0.960681	0.0627523	-0.213552	-0.656903	0.245044
O43819 (SCO2)	Pre-ETT	0.373407	-0.219351	0.966165	0.216951	0.999549	0.121157	0.371082	-0.228507	0.975685
O43819 (SCO2)	Post-ETT	0.0821692	-0.510588	0.674927	0.785857	0.98199	0.0640378	0.0727115	-0.528715	0.660305
O43819 (SCO2)	Case	-0.240475	-0.698495	0.217545	0.30346	0.96212	0.0891411	-0.246524	-0.709499	0.228366
O43819 (SCO2)	Control	0.0507633	-0.317127	0.418654	0.786818	0.99974	0.0412446	0.0511901	-0.336503	0.432539
O43819 (SCO2)	Interaction	-0.291238	-0.878712	0.296236	0.331228	0.960681	0.0825847	-0.299181	-0.88568	0.307611
O43825 (B3GALT2)	Pre-ETT	0.180693	-0.0639489	0.425335	0.14772	0.999549	0.073391	0.171826	-0.106394	0.439837
O43825 (B3GALT2)	Post-ETT	0.223854	-0.0207876	0.468496	0.0729053	0.932101	0.130768	0.217602	-0.0501908	0.461106
O43825 (B3GALT2)	Case	0.0137092	-0.0711502	0.0985685	0.75152	0.974249	0.0115	0.0145086	-0.0819982	0.106285
O43825 (B3GALT2)	Control	-0.0294522	-0.0976129	0.0387085	0.397051	0.99974	0.0125492	-0.02963	-0.103215	0.0459121
O43825 (B3GALT2)	Interaction	0.0431614	-0.0656825	0.152005	0.437034	0.960681	0.0145686	0.0431414	-0.0737384	0.164198
O43827 (ANGPTL7)	Pre-ETT	0.485643	-0.155108	1.12639	0.137408	0.999549	0.182658	0.484943	-0.153666	1.11874
O43827 (ANGPTL7)	Post-ETT	0.565744	-0.0750066	1.20649	0.0835357	0.936015	0.295393	0.551979	-0.087023	1.2045
O43827 (ANGPTL7)	Case	0.121121	-0.188518	0.43076	0.443273	0.96212	0.0406258	0.120984	-0.204462	0.45111
O43827 (ANGPTL7)	Control	0.0410201	-0.207688	0.289728	0.746497	0.99974	0.0251202	0.0430848	-0.224461	0.298081
O43827 (ANGPTL7)	Interaction	0.0801011	-0.317054	0.477256	0.692622	0.963799	0.032318	0.0740795	-0.324179	0.492327
O43847 (NRDC)	Pre-ETT	-0.151963	-0.756753	0.452826	0.622385	0.999549	0.0679517	-0.133403	-0.700759	0.464356
O43847 (NRDC)	Post-ETT	0.202201	-0.402588	0.806991	0.512287	0.936107	0.0900841	0.250411	-0.375654	0.843291
O43847 (NRDC)	Case	0.225708	-0.229897	0.681313	0.331562	0.96212	0.0780443	0.224523	-0.237124	0.678845
O43847 (NRDC)	Control	-0.128457	-0.494407	0.237494	0.491458	0.99974	0.0508352	-0.13415	-0.508229	0.24924
O43847 (NRDC)	Interaction	0.354165	-0.230211	0.938541	0.234893	0.960681	0.105995	0.363173	-0.226517	0.947157
O43854 (EDIL3)	Pre-ETT	-0.131208	-0.333992	0.0715752	0.204738	0.999549	0.0628839	-0.129715	-0.346649	0.0843024
O43854 (EDIL3)	Post-ETT	-0.0800008	-0.282784	0.122783	0.439386	0.936015	0.0343855	-0.0812587	-0.303366	0.137331
O43854 (EDIL3)	Case	0.00648741	-0.106737	0.119712	0.910586	0.992937	0.0155537	0.00587342	-0.116782	0.135046
O43854 (EDIL3)	Control	-0.0447203	-0.135664	0.0462237	0.335155	0.99974	0.0179415	-0.0457868	-0.146609	0.0512276
O43854 (EDIL3)	Interaction	0.0512077	-0.0940182	0.196434	0.489504	0.960681	0.0182593	0.054032	-0.102496	0.210025
O43865 (AHCYL1)	Pre-ETT	0.0421208	-0.538558	0.6228	0.886946	0.999549	0.05647	0.0283309	-0.540416	0.615541
O43865 (AHCYL1)	Post-ETT	-0.404077	-0.984756	0.176602	0.172606	0.936015	0.136785	-0.397802	-1.01233	0.206633
O43865 (AHCYL1)	Case	-0.329583	-0.771095	0.111929	0.143443	0.96212	0.129976	-0.324729	-0.77998	0.143287
O43865 (AHCYL1)	Control	0.116614	-0.238017	0.471245	0.519251	0.99974	0.0431653	0.115059	-0.238	0.464656
O43865 (AHCYL1)	Interaction	-0.446197	-1.0125	0.120103	0.122518	0.960681	0.144242	-0.443091	-1.01425	0.139806
O43866 (CD5L)	Pre-ETT	0.031677	-0.602745	0.666099	0.922042	0.999549	0.0648289	0.0268907	-0.579719	0.651766
O43866 (CD5L)	Post-ETT	-0.106958	-0.74138	0.527464	0.741074	0.977317	0.0728363	-0.114329	-0.754124	0.490588
O43866 (CD5L)	Case	-0.0625652	-0.170304	0.0451734	0.255047	0.96212	0.0220859	-0.0627977	-0.179632	0.0525245
O43866 (CD5L)	Control	0.0760695	-0.0104682	0.162607	0.0849115	0.99974	0.039566	0.0755307	-0.0183194	0.169614
O43866 (CD5L)	Interaction	-0.138635	-0.276824	-0.000445049	0.0492667	0.960681	0.0714375	-0.137722	-0.288822	0.01429
O43896 (KIF1C)	Pre-ETT	-0.0971617	-0.676392	0.482069	0.74233	0.999549	0.0698616	-0.0948316	-0.675595	0.469424
O43896 (KIF1C)	Post-ETT	-0.0105118	-0.589743	0.568719	0.971626	0.997418	0.0591889	-0.0148877	-0.56194	0.52833
O43896 (KIF1C)	Case	0.0608759	-0.0242112	0.145963	0.160837	0.96212	0.0265318	0.0627647	-0.0294199	0.154262
O43896 (KIF1C)	Control	-0.025774	-0.0941177	0.0425697	0.459817	0.99974	0.0100458	-0.0255793	-0.0999866	0.0470032
O43896 (KIF1C)	Interaction	0.0866499	-0.0224862	0.195786	0.119676	0.960681	0.0324346	0.0880705	-0.0309018	0.205195
O43897 (TLL1)	Pre-ETT	0.151123	-0.42788	0.730126	0.608958	0.999549	0.065408	0.141726	-0.420375	0.719904
O43897 (TLL1)	Post-ETT	0.463418	-0.115585	1.04242	0.116718	0.936015	0.172192	0.465997	-0.130595	1.01022
O43897 (TLL1)	Case	0.0930581	-0.252679	0.438795	0.597818	0.963201	0.0380597	0.0920086	-0.270259	0.454011
O43897 (TLL1)	Control	-0.219237	-0.496939	0.0584662	0.121785	0.99974	0.0924758	-0.219145	-0.514314	0.0616845
O43897 (TLL1)	Interaction	0.312295	-0.131161	0.755751	0.167505	0.960681	0.0925488	0.313296	-0.163892	0.772133
O43903 (GAS2)	Pre-ETT	0.720282	0.265173	1.17539	0.00192247	0.525375	0.440535	0.631225	-0.0322765	1.14844
O43903 (GAS2)	Post-ETT	0.942704	0.487595	1.39781	4.91078e-05	0.0684465	2.4745	0.886762	0.256474	1.3793
O43903 (GAS2)	Case	0.154532	-0.0749023	0.383967	0.1868	0.96212	0.0463711	0.155651	-0.096151	0.39866
O43903 (GAS2)	Control	-0.0678897	-0.252176	0.116396	0.470272	0.99974	0.0228387	-0.0698601	-0.258543	0.132363
O43903 (GAS2)	Interaction	0.222422	-0.0718596	0.516703	0.138509	0.960681	0.073676	0.225309	-0.0780374	0.542504
O43908 (KLRC4)	Pre-ETT	-0.0461424	-0.260483	0.168198	0.673074	0.999549	0.0292305	-0.0464269	-0.308448	0.174319
O43908 (KLRC4)	Post-ETT	-0.0558481	-0.270189	0.158493	0.609573	0.952341	0.032038	-0.0600742	-0.290767	0.170329
O43908 (KLRC4)	Case	0.0308582	-0.0626004	0.124317	0.51754	0.96212	0.0156704	0.0311427	-0.0724866	0.137077
O43908 (KLRC4)	Control	0.0405639	-0.034504	0.115632	0.289558	0.99974	0.0168317	0.0409062	-0.0414585	0.121884
O43908 (KLRC4)	Interaction	-0.00970569	-0.129579	0.110168	0.873913	0.984848	0.0135594	-0.00904081	-0.140087	0.11989
O43915 (VEGFD)	Pre-ETT	-0.274099	-0.916042	0.367844	0.402665	0.999549	0.0775709	-0.272286	-0.950291	0.355855
O43915 (VEGFD)	Post-ETT	-0.0598668	-0.70181	0.582076	0.854968	0.988043	0.0610584	-0.0708729	-0.706723	0.589613
O43915 (VEGFD)	Case	0.0519257	-0.211323	0.315174	0.699051	0.973575	0.026573	0.0508718	-0.224324	0.332667
O43915 (VEGFD)	Control	-0.162306	-0.373753	0.0491401	0.132461	0.99974	0.0590037	-0.160926	-0.38291	0.0563612
O43915 (VEGFD)	Interaction	0.214232	-0.123421	0.551885	0.213666	0.960681	0.0600244	0.217761	-0.14178	0.558635
O43915 (VEGFD)	Pre-ETT	-0.139772	-0.973745	0.694201	0.742544	0.999549	0.0646151	-0.155578	-0.99318	0.656528
O43915 (VEGFD)	Post-ETT	0.036068	-0.797905	0.870041	0.932448	0.996865	0.0624638	0.0096546	-0.837216	0.855492
O43915 (VEGFD)	Case	0.0411093	-0.302188	0.384407	0.81444	0.982089	0.028726	0.0438851	-0.308364	0.397698
O43915 (VEGFD)	Control	-0.134731	-0.410474	0.141013	0.338236	0.99974	0.0353528	-0.138202	-0.420715	0.163542
O43915 (VEGFD)	Interaction	0.17584	-0.264487	0.616167	0.433808	0.960681	0.0363767	0.173675	-0.28835	0.642508
O43916 (CHST1)	Pre-ETT	-0.248677	-0.719887	0.222532	0.30097	0.999549	0.0872522	-0.238006	-0.721048	0.230592
O43916 (CHST1)	Post-ETT	-0.153906	-0.625115	0.317304	0.522069	0.936107	0.0640356	-0.155028	-0.624082	0.351452
O43916 (CHST1)	Case	-0.10057	-0.312437	0.111296	0.352179	0.96212	0.038914	-0.103144	-0.318652	0.11085
O43916 (CHST1)	Control	-0.195342	-0.365517	-0.025167	0.0244603	0.99974	0.292233	-0.194407	-0.376696	-0.023278
O43916 (CHST1)	Interaction	0.0947718	-0.176976	0.36652	0.494268	0.960681	0.0316694	0.0942325	-0.190119	0.374754
O43921 (EFNA2)	Pre-ETT	0.659614	-0.631629	1.95086	0.31672	0.999549	0.0987293	0.683218	-0.589236	1.91283
O43921 (EFNA2)	Post-ETT	1.19463	-0.0966089	2.48588	0.0697821	0.921329	0.364954	1.20109	-0.0256133	2.52012
O43921 (EFNA2)	Case	0.345634	-0.109913	0.801182	0.136996	0.96212	0.0611493	0.346407	-0.140372	0.823193
O43921 (EFNA2)	Control	-0.189386	-0.55529	0.176519	0.310372	0.99974	0.0292699	-0.190914	-0.56079	0.189403
O43921 (EFNA2)	Interaction	0.53502	-0.0492827	1.11932	0.0727092	0.960681	0.112849	0.528583	-0.0778794	1.1411
O43921 (EFNA2)	Pre-ETT	-0.142418	-0.666742	0.381905	0.594468	0.999549	0.0810373	-0.161398	-0.67194	0.375739
O43921 (EFNA2)	Post-ETT	-0.0390527	-0.563376	0.48527	0.883935	0.991333	0.0628956	-0.0413946	-0.542708	0.488271
O43921 (EFNA2)	Case	0.0685508	-0.0490654	0.186167	0.253315	0.96212	0.0304355	0.0684248	-0.0545455	0.199002
O43921 (EFNA2)	Control	-0.034815	-0.129287	0.0596566	0.470115	0.99974	0.0164084	-0.033282	-0.139575	0.0656255
O43921 (EFNA2)	Interaction	0.103366	-0.0474933	0.254225	0.179295	0.960681	0.0394772	0.104485	-0.0610582	0.268979
O43921 (EFNA2)	Pre-ETT	-0.253956	-0.780496	0.272583	0.344499	0.999549	0.112921	-0.265977	-0.768431	0.271792
O43921 (EFNA2)	Post-ETT	-0.20547	-0.73201	0.321069	0.444371	0.936015	0.0862615	-0.206349	-0.713106	0.319912
O43921 (EFNA2)	Case	0.0264247	-0.131723	0.184572	0.743299	0.974249	0.020345	0.0270832	-0.134941	0.192407
O43921 (EFNA2)	Control	-0.0220611	-0.149088	0.104966	0.733561	0.99974	0.0164575	-0.0218627	-0.158161	0.112245
O43921 (EFNA2)	Interaction	0.0484858	-0.15436	0.251332	0.639437	0.962904	0.0235336	0.0519365	-0.179073	0.26068
O43924 (PDE6D)	Pre-ETT	0.363595	-0.606329	1.33352	0.462503	0.999549	0.0773974	0.344845	-0.62191	1.30061
O43924 (PDE6D)	Post-ETT	0.399195	-0.57073	1.36912	0.419858	0.936015	0.0854475	0.411884	-0.611824	1.36478
O43924 (PDE6D)	Case	0.0828938	-0.10528	0.271068	0.387919	0.96212	0.0177917	0.084068	-0.134225	0.294236
O43924 (PDE6D)	Control	0.0472946	-0.10385	0.19844	0.539684	0.99974	0.0126093	0.0456496	-0.113619	0.206166
O43924 (PDE6D)	Interaction	0.0355992	-0.20576	0.276958	0.772517	0.975833	0.0136007	0.0376898	-0.216678	0.297915
O43927 (CXCL13)	Pre-ETT	0.0775975	-0.382528	0.537723	0.740994	0.999549	0.0512363	0.0842059	-0.406831	0.549569
O43927 (CXCL13)	Post-ETT	0.0700356	-0.39009	0.530161	0.765454	0.980778	0.0517279	0.0755047	-0.411103	0.570866
O43927 (CXCL13)	Case	-0.05534	-0.209101	0.0984211	0.480556	0.96212	0.0215926	-0.0549568	-0.226412	0.106686
O43927 (CXCL13)	Control	-0.0477781	-0.171282	0.0757258	0.448318	0.99974	0.0174912	-0.0467628	-0.179847	0.0886735
O43927 (CXCL13)	Interaction	-0.00756191	-0.204782	0.189658	0.940095	0.991896	0.0170707	-0.0112305	-0.223035	0.205739
O43927 (CXCL13)	Pre-ETT	-0.0728102	-0.596355	0.450735	0.78518	0.999549	0.0544511	-0.0795924	-0.597457	0.484223
O43927 (CXCL13)	Post-ETT	0.0377195	-0.485826	0.561265	0.887705	0.992208	0.0554692	0.0364849	-0.503323	0.574385
O43927 (CXCL13)	Case	-0.00760148	-0.149791	0.134588	0.91655	0.992937	0.0147778	-0.00601241	-0.157087	0.139912
O43927 (CXCL13)	Control	-0.118131	-0.23234	-0.00392209	0.0426346	0.99974	0.0795244	-0.118406	-0.244098	0.0016188
O43927 (CXCL13)	Interaction	0.11053	-0.0718476	0.292907	0.234898	0.960681	0.0303427	0.112182	-0.0877962	0.304898
O60218 (AKR1B10)	Pre-ETT	-0.0974579	-0.716387	0.521471	0.75761	0.999549	0.062174	-0.0958246	-0.710527	0.515137
O60218 (AKR1B10)	Post-ETT	-0.112397	-0.731326	0.506532	0.721895	0.974694	0.058968	-0.103318	-0.74001	0.485744
O60218 (AKR1B10)	Case	0.183975	-0.307973	0.675924	0.463575	0.96212	0.0622047	0.17966	-0.330962	0.708186
O60218 (AKR1B10)	Control	0.198914	-0.196228	0.594057	0.323817	0.99974	0.0595871	0.199466	-0.209911	0.617951
O60218 (AKR1B10)	Interaction	-0.014939	-0.645931	0.616053	0.962989	0.994761	0.050584	-0.0192914	-0.684372	0.658138
O60220 (TIMM8A)	Pre-ETT	0.419522	-0.195114	1.03416	0.180968	0.999549	0.143819	0.39796	-0.216723	1.06531
O60220 (TIMM8A)	Post-ETT	0.262646	-0.35199	0.877283	0.402294	0.936015	0.083892	0.25518	-0.354677	0.847755
O60220 (TIMM8A)	Case	-0.0950327	-0.276257	0.0861919	0.304049	0.96212	0.0324394	-0.0945158	-0.288387	0.090167
O60220 (TIMM8A)	Control	0.0618432	-0.0837199	0.207406	0.405014	0.99974	0.0218166	0.0614891	-0.0918997	0.216438
O60220 (TIMM8A)	Interaction	-0.156876	-0.389322	0.0755698	0.185913	0.960681	0.0414201	-0.156891	-0.398801	0.0819244
O60224 (SSX4)	Pre-ETT	-0.060468	-0.525816	0.40488	0.79897	0.999549	0.0538413	-0.0506425	-0.514287	0.387245
O60224 (SSX4)	Post-ETT	-0.00223778	-0.467586	0.46311	0.99248	0.999168	0.0520968	0.00552526	-0.459696	0.469551
O60224 (SSX4)	Case	0.0260517	-0.120289	0.172393	0.727153	0.974249	0.0187594	0.0265677	-0.127164	0.1835
O60224 (SSX4)	Control	-0.0321784	-0.149722	0.0853653	0.591576	0.99974	0.0171373	-0.031906	-0.154762	0.0943017
O60224 (SSX4)	Interaction	0.0582302	-0.129472	0.245933	0.543166	0.960681	0.0227311	0.0586653	-0.13949	0.261181
O60234 (GMFG)	Pre-ETT	-0.145477	-0.778504	0.48755	0.652405	0.999549	0.0643118	-0.148182	-0.815729	0.474322
O60234 (GMFG)	Post-ETT	-0.395445	-1.02847	0.237582	0.220813	0.936015	0.141769	-0.41513	-1.05065	0.22501
O60234 (GMFG)	Case	0.111311	-0.393309	0.615932	0.665497	0.969199	0.0548114	0.11158	-0.413736	0.630038
O60234 (GMFG)	Control	0.361279	-0.0440418	0.7666	0.080638	0.99974	0.177531	0.355945	-0.0534757	0.790002
O60234 (GMFG)	Interaction	-0.249968	-0.897214	0.397278	0.449084	0.960681	0.066706	-0.251962	-0.921763	0.430115
O60235 (TMPRSS11D)	Pre-ETT	0.0665147	-0.578475	0.711504	0.839822	0.999549	0.0634203	0.0322453	-0.685049	0.741707
O60235 (TMPRSS11D)	Post-ETT	0.0362345	-0.608755	0.681224	0.912324	0.995162	0.0608583	0.0456863	-0.598993	0.675211
O60235 (TMPRSS11D)	Case	-0.0534801	-0.245377	0.138417	0.584911	0.96212	0.0211202	-0.0523986	-0.257027	0.142833
O60235 (TMPRSS11D)	Control	-0.0231999	-0.177335	0.130936	0.767989	0.99974	0.015905	-0.0206877	-0.186662	0.139514
O60235 (TMPRSS11D)	Interaction	-0.0302802	-0.276415	0.215855	0.809462	0.977223	0.021143	-0.0343975	-0.290447	0.227727
O60238 (BNIP3L)	Pre-ETT	0.0498468	-0.264063	0.363757	0.755626	0.999549	0.0503512	-0.0387702	-0.573689	0.332466
O60238 (BNIP3L)	Post-ETT	0.0213238	-0.292586	0.335234	0.894083	0.993063	0.0540473	-0.0683279	-0.566752	0.29437
O60238 (BNIP3L)	Case	-0.00874689	-0.0608079	0.0433141	0.74193	0.974249	0.00688241	-0.00847693	-0.0671494	0.0498427
O60238 (BNIP3L)	Control	0.0197761	-0.0220403	0.0615925	0.353968	0.99974	0.00864823	0.0197933	-0.0293109	0.068014
O60238 (BNIP3L)	Interaction	-0.028523	-0.0952985	0.0382525	0.402483	0.960681	0.00963543	-0.0286698	-0.106313	0.0488732
O60239 (SH3BP5)	Pre-ETT	-0.0807993	-0.604674	0.443076	0.762429	0.999549	0.0604153	-0.0827671	-0.589695	0.430479
O60239 (SH3BP5)	Post-ETT	-0.052938	-0.576813	0.470937	0.843001	0.98735	0.0672399	-0.059069	-0.613666	0.472923
O60239 (SH3BP5)	Case	0.0286846	-0.128079	0.185448	0.719868	0.974249	0.0219354	0.0275916	-0.141598	0.190269
O60239 (SH3BP5)	Control	0.000823224	-0.125092	0.126738	0.989776	0.999781	0.0153531	0.000254634	-0.133249	0.138671
O60239 (SH3BP5)	Interaction	0.0278614	-0.173209	0.228932	0.785943	0.977223	0.021462	0.0276019	-0.186708	0.237083
O60241 (ADGRB2)	Pre-ETT	0.175718	-0.228518	0.579954	0.394226	0.999549	0.0580371	0.0585458	-0.466632	0.557222
O60241 (ADGRB2)	Post-ETT	0.214741	-0.189494	0.618977	0.297788	0.936015	0.0618933	0.10522	-0.445285	0.586838
O60241 (ADGRB2)	Case	0.0345797	-0.0491297	0.118289	0.418144	0.96212	0.0144966	0.035525	-0.0584356	0.129123
O60241 (ADGRB2)	Control	-0.00444379	-0.0716808	0.0627932	0.896933	0.99974	0.00895376	-0.00541859	-0.0803671	0.0734927
O60241 (ADGRB2)	Interaction	0.0390235	-0.0683454	0.146392	0.476246	0.960681	0.0132942	0.0393515	-0.0817444	0.159948
O60242 (ADGRB3)	Pre-ETT	1.14043	-0.0407587	2.32162	0.0584467	0.995608	0.317109	1.12749	-0.0748834	2.30922
O60242 (ADGRB3)	Post-ETT	1.1102	-0.0709861	2.2914	0.0654494	0.916399	0.308033	1.08916	-0.121666	2.26351
O60242 (ADGRB3)	Case	-0.0434718	-0.480444	0.393501	0.845404	0.984033	0.0244775	-0.0410943	-0.504993	0.432074
O60242 (ADGRB3)	Control	-0.0132444	-0.364229	0.33774	0.941043	0.99974	0.0196581	-0.0116482	-0.381759	0.371363
O60242 (ADGRB3)	Interaction	-0.0302274	-0.590705	0.53025	0.915817	0.989816	0.0252894	-0.033656	-0.619524	0.586579
O60243 (HS6ST1)	Pre-ETT	0.384219	-0.230334	0.998771	0.220436	0.999549	0.118255	0.382911	-0.216199	1.01023
O60243 (HS6ST1)	Post-ETT	0.281417	-0.333136	0.895969	0.369447	0.936015	0.0895903	0.275785	-0.335849	0.898252
O60243 (HS6ST1)	Case	-0.0623799	-0.364413	0.239653	0.685626	0.969981	0.0332501	-0.0599398	-0.373383	0.264166
O60243 (HS6ST1)	Control	0.0404219	-0.202177	0.283021	0.743993	0.99974	0.0251989	0.0391316	-0.212501	0.285916
O60243 (HS6ST1)	Interaction	-0.102802	-0.490201	0.284597	0.602991	0.960681	0.0359077	-0.100221	-0.502964	0.306006
O60256 (PRPSAP2)	Pre-ETT	-0.0799293	-0.655863	0.496005	0.785616	0.999549	0.0627179	-0.0964012	-0.659802	0.478699
O60256 (PRPSAP2)	Post-ETT	-0.310239	-0.886173	0.265695	0.291071	0.936015	0.116255	-0.322626	-0.908322	0.269216
O60256 (PRPSAP2)	Case	-0.0723493	-0.608416	0.463718	0.791377	0.979245	0.0590762	-0.0737985	-0.634036	0.471991
O60256 (PRPSAP2)	Control	0.15796	-0.272619	0.588539	0.472127	0.99974	0.0615405	0.159219	-0.267643	0.585177
O60256 (PRPSAP2)	Interaction	-0.230309	-0.917889	0.457271	0.511501	0.960681	0.0752151	-0.22577	-0.906584	0.469637
O60258 (FGF17)	Pre-ETT	-0.0738123	-0.534196	0.386571	0.753341	0.999549	0.0578375	-0.0722785	-0.5344	0.392887
O60258 (FGF17)	Post-ETT	0.114865	-0.345518	0.575249	0.624836	0.958573	0.0561241	0.116024	-0.348987	0.607519
O60258 (FGF17)	Case	0.220832	-0.131496	0.57316	0.219272	0.96212	0.0933733	0.221326	-0.142165	0.609535
O60258 (FGF17)	Control	0.0321547	-0.250842	0.315151	0.823773	0.99974	0.0351125	0.0281563	-0.268298	0.324296
O60258 (FGF17)	Interaction	0.188677	-0.263231	0.640586	0.413181	0.960681	0.0644994	0.199568	-0.277148	0.663911
O60259 (KLK8)	Pre-ETT	0.114816	-0.601797	0.83143	0.7535	0.999549	0.0655183	0.114433	-0.650231	0.820031
O60259 (KLK8)	Post-ETT	0.307042	-0.409571	1.02366	0.401036	0.936015	0.0902888	0.326986	-0.394547	1.0194
O60259 (KLK8)	Case	0.150854	-0.0944891	0.396197	0.228156	0.96212	0.0446851	0.147291	-0.120472	0.405779
O60259 (KLK8)	Control	-0.0413719	-0.238436	0.155692	0.680722	0.99974	0.0195136	-0.0427668	-0.25318	0.166609
O60259 (KLK8)	Interaction	0.192226	-0.122461	0.506912	0.231212	0.960681	0.0440728	0.191589	-0.138745	0.524967
O60259 (KLK8)	Pre-ETT	0.0871925	-0.625554	0.799939	0.81051	0.999549	0.0636145	0.112623	-0.604072	0.842119
O60259 (KLK8)	Post-ETT	0.221322	-0.491425	0.934068	0.542785	0.940688	0.0786371	0.246782	-0.478863	0.964302
O60259 (KLK8)	Case	0.165672	-0.10857	0.439914	0.2364	0.96212	0.0468926	0.164085	-0.125797	0.448651
O60259 (KLK8)	Control	0.0315429	-0.188733	0.251819	0.77897	0.99974	0.0189868	0.0315643	-0.192806	0.265323
O60259 (KLK8)	Interaction	0.134129	-0.217624	0.485882	0.454843	0.960681	0.0319818	0.128375	-0.228012	0.495921
O60260 (PRKN)	Pre-ETT	0.212265	-0.446925	0.871454	0.527959	0.999549	0.0802183	0.203389	-0.445717	0.87232
O60260 (PRKN)	Post-ETT	0.230052	-0.429138	0.889241	0.493968	0.936107	0.0840127	0.240015	-0.412049	0.882739
O60260 (PRKN)	Case	0.0234766	-0.157618	0.204571	0.79943	0.980497	0.0187717	0.0214737	-0.165704	0.21488
O60260 (PRKN)	Control	0.00568954	-0.139769	0.151148	0.938892	0.99974	0.015237	0.00772785	-0.147427	0.15941
O60260 (PRKN)	Interaction	0.0177871	-0.214491	0.250066	0.880696	0.985095	0.0176893	0.0174564	-0.228842	0.271564
O60330 (PCDHGA12)	Pre-ETT	0.540635	-0.361624	1.44289	0.240229	0.999549	0.133032	0.553371	-0.366546	1.43465
O60330 (PCDHGA12)	Post-ETT	0.656389	-0.24587	1.55865	0.153907	0.936015	0.183296	0.68251	-0.182923	1.59631
O60330 (PCDHGA12)	Case	0.00785068	-0.225859	0.241561	0.947507	0.99751	0.0173611	0.0100326	-0.240218	0.254419
O60330 (PCDHGA12)	Control	-0.107903	-0.295624	0.0798168	0.259909	0.99974	0.0265665	-0.109975	-0.317959	0.0954959
O60330 (PCDHGA12)	Interaction	0.115754	-0.184011	0.415519	0.449146	0.960681	0.0233001	0.117632	-0.209706	0.436768
O60341 (KDM1A)	Pre-ETT	-0.0192738	-0.278613	0.240065	0.884188	0.999549	0.036636	-0.0274344	-0.326095	0.245878
O60341 (KDM1A)	Post-ETT	-0.083837	-0.343176	0.175502	0.526341	0.936148	0.0427436	-0.0938492	-0.412351	0.17957
O60341 (KDM1A)	Case	-0.0762108	-0.168705	0.016283	0.106327	0.96212	0.0404758	-0.0757157	-0.175862	0.0276199
O60341 (KDM1A)	Control	-0.0116476	-0.0859405	0.0626452	0.758628	0.99974	0.0100102	-0.0115926	-0.094598	0.0718189
O60341 (KDM1A)	Interaction	-0.0645632	-0.183199	0.0540729	0.286136	0.960681	0.0216784	-0.0656471	-0.199011	0.0684417
O60383 (GDF9)	Pre-ETT	-0.459455	-0.964491	0.0455808	0.0745746	0.999549	0.286173	-0.455088	-0.95323	0.0394492
O60383 (GDF9)	Post-ETT	-0.347401	-0.852437	0.157635	0.177592	0.936015	0.141748	-0.355936	-0.860729	0.166773
O60383 (GDF9)	Case	0.0466417	-0.19644	0.289724	0.706864	0.974249	0.0272949	0.0464128	-0.201023	0.285618
O60383 (GDF9)	Control	-0.0654127	-0.260661	0.129836	0.511417	0.99974	0.0267041	-0.0660775	-0.265414	0.134241
O60383 (GDF9)	Interaction	0.112054	-0.199732	0.423841	0.481183	0.960681	0.034489	0.112955	-0.205691	0.426243
O60449 (LY75)	Pre-ETT	-0.186222	-0.739746	0.367302	0.509646	0.999549	0.0793986	-0.186366	-0.723298	0.38132
O60449 (LY75)	Post-ETT	-0.122426	-0.67595	0.431098	0.664655	0.966464	0.0674827	-0.136112	-0.688883	0.422696
O60449 (LY75)	Case	-0.00270536	-0.149056	0.143645	0.971098	0.99751	0.0163325	-0.001783	-0.157021	0.151308
O60449 (LY75)	Control	-0.0665012	-0.184053	0.0510505	0.267522	0.99974	0.0227239	-0.0658907	-0.195596	0.0536414
O60449 (LY75)	Interaction	0.0637958	-0.123919	0.251511	0.505345	0.960681	0.0228172	0.0668538	-0.128871	0.25708
O60462 (NRP2)	Pre-ETT	-0.141286	-0.7741	0.491527	0.661679	0.999549	0.0685252	-0.160018	-0.794948	0.496113
O60462 (NRP2)	Post-ETT	0.192479	-0.440334	0.825293	0.551074	0.942933	0.0711347	0.172461	-0.457381	0.821022
O60462 (NRP2)	Case	0.146204	-0.136556	0.428964	0.310861	0.96212	0.0455142	0.142092	-0.151908	0.451786
O60462 (NRP2)	Control	-0.187562	-0.414681	0.0395564	0.105532	0.99974	0.0808491	-0.190017	-0.427464	0.0528575
O60462 (NRP2)	Interaction	0.333766	-0.0289133	0.696445	0.0712763	0.960681	0.148326	0.335721	-0.0492289	0.699257
O60462 (NRP2)	Pre-ETT	-0.068839	-0.680928	0.54325	0.825537	0.999549	0.0615171	-0.0726383	-0.700743	0.550121
O60462 (NRP2)	Post-ETT	0.254904	-0.357185	0.866993	0.414371	0.936015	0.0750373	0.240745	-0.380265	0.881816
O60462 (NRP2)	Case	0.133043	-0.264893	0.530979	0.512288	0.96212	0.0501873	0.137905	-0.286425	0.566767
O60462 (NRP2)	Control	-0.1907	-0.51033	0.128929	0.242254	0.99974	0.063345	-0.19176	-0.512707	0.129464
O60462 (NRP2)	Interaction	0.323743	-0.186665	0.834151	0.213804	0.960681	0.0757803	0.327067	-0.201814	0.852451
O60469 (DSCAM)	Pre-ETT	-0.183564	-0.761501	0.394373	0.533598	0.999549	0.0634414	-0.145902	-0.74834	0.426579
O60469 (DSCAM)	Post-ETT	0.00344256	-0.574494	0.581379	0.990685	0.999168	0.0566092	0.0369086	-0.574812	0.632303
O60469 (DSCAM)	Case	0.0728179	-0.21015	0.355786	0.614002	0.964611	0.0359425	0.0768729	-0.222605	0.366082
O60469 (DSCAM)	Control	-0.114189	-0.341474	0.113097	0.324777	0.99974	0.0421648	-0.114108	-0.346009	0.123269
O60469 (DSCAM)	Interaction	0.187007	-0.175939	0.549953	0.31256	0.960681	0.0534667	0.1866	-0.180715	0.551544
O60476 (MAN1A2)	Pre-ETT	-0.450165	-1.22288	0.32255	0.253526	0.999549	0.118811	-0.468881	-1.23422	0.319872
O60476 (MAN1A2)	Post-ETT	-0.121748	-0.894464	0.650968	0.757467	0.979549	0.0570129	-0.110764	-0.881759	0.651674
O60476 (MAN1A2)	Case	0.0543587	-0.265223	0.373941	0.73885	0.974249	0.0272529	0.0555959	-0.279623	0.388576
O60476 (MAN1A2)	Control	-0.274059	-0.530754	-0.0173645	0.0363894	0.99974	0.145502	-0.276103	-0.544992	-0.00108171
O60476 (MAN1A2)	Interaction	0.328418	-0.0814906	0.738326	0.116341	0.960681	0.0805722	0.326711	-0.103915	0.763365
O60479 (DLX3)	Pre-ETT	0.217382	-0.401819	0.836583	0.491401	0.999549	0.0669989	0.181285	-0.412612	0.807093
O60479 (DLX3)	Post-ETT	0.168931	-0.45027	0.788132	0.592844	0.947691	0.0664858	0.142497	-0.472977	0.754606
O60479 (DLX3)	Case	-0.0340047	-0.300302	0.232292	0.802373	0.980497	0.0267342	-0.0251622	-0.303093	0.234944
O60479 (DLX3)	Control	0.0144465	-0.199448	0.228341	0.894687	0.99974	0.0217663	0.0184833	-0.212464	0.231895
O60479 (DLX3)	Interaction	-0.0484512	-0.390014	0.293112	0.780994	0.97693	0.0287653	-0.0472941	-0.420283	0.305539
O60486 (PLXNC1)	Pre-ETT	-0.750955	-1.34316	-0.158753	0.0129415	0.879171	1.26344	-0.742584	-1.33542	-0.168811
O60486 (PLXNC1)	Post-ETT	-0.229735	-0.821937	0.362466	0.447053	0.936015	0.0760818	-0.224158	-0.828337	0.364102
O60486 (PLXNC1)	Case	0.236649	-0.143853	0.617151	0.222852	0.96212	0.0759293	0.231275	-0.152867	0.614107
O60486 (PLXNC1)	Control	-0.28457	-0.590196	0.0210566	0.0680117	0.99974	0.168432	-0.279139	-0.581172	0.0247915
O60486 (PLXNC1)	Interaction	0.521219	0.0331729	1.00927	0.0363327	0.960681	0.307422	0.518306	0.0123192	1.02603
O60487 (MPZL2)	Pre-ETT	0.0296241	-0.714221	0.773469	0.937783	0.999549	0.0587388	0.0352901	-0.711337	0.794299
O60487 (MPZL2)	Post-ETT	0.158696	-0.585149	0.90254	0.675838	0.968025	0.0648775	0.154683	-0.600761	0.937028
O60487 (MPZL2)	Case	0.145814	-0.326095	0.617722	0.544778	0.96212	0.0417058	0.14942	-0.342702	0.63087
O60487 (MPZL2)	Control	0.0167421	-0.362304	0.395788	0.931014	0.99974	0.0303759	0.0156813	-0.366957	0.415071
O60487 (MPZL2)	Interaction	0.129072	-0.476217	0.73436	0.675989	0.963799	0.0451695	0.123187	-0.502384	0.739136
O60493 (SNX3)	Pre-ETT	0.0916948	-0.474557	0.657946	0.750953	0.999549	0.0604526	0.0901346	-0.500497	0.670973
O60493 (SNX3)	Post-ETT	0.197108	-0.369143	0.76336	0.495081	0.936107	0.0653695	0.189975	-0.390091	0.781825
O60493 (SNX3)	Case	0.0192331	-0.468629	0.507095	0.93841	0.996766	0.0475436	0.00732155	-0.502741	0.495279
O60493 (SNX3)	Control	-0.0861805	-0.47804	0.30568	0.666433	0.99974	0.0448665	-0.0863918	-0.492286	0.32206
O60493 (SNX3)	Interaction	0.105414	-0.520337	0.731164	0.741268	0.968314	0.0503189	0.101173	-0.556058	0.728012
O60494 (CUBN)	Pre-ETT	-0.388548	-0.906677	0.129581	0.141619	0.999549	0.183933	-0.375724	-0.908168	0.16255
O60494 (CUBN)	Post-ETT	-0.339707	-0.857835	0.178422	0.198781	0.936015	0.149948	-0.346255	-0.870389	0.180568
O60494 (CUBN)	Case	0.0302845	-0.0744193	0.134988	0.570782	0.96212	0.0162779	0.0301802	-0.080972	0.143417
O60494 (CUBN)	Control	-0.0185568	-0.102657	0.0655433	0.665401	0.99974	0.0120015	-0.0184292	-0.108806	0.0739791
O60494 (CUBN)	Interaction	0.0488413	-0.0854558	0.183138	0.475968	0.960681	0.0182789	0.0497457	-0.0982782	0.193597
O60496 (DOK2)	Pre-ETT	0.235592	-0.38857	0.859755	0.459424	0.999549	0.0796278	0.238444	-0.416211	0.860258
O60496 (DOK2)	Post-ETT	9.35096e-05	-0.624069	0.624256	0.999766	0.999809	0.0549434	-0.0204672	-0.644351	0.624071
O60496 (DOK2)	Case	-0.0551468	-0.413443	0.303149	0.762906	0.974492	0.0347688	-0.0568232	-0.422218	0.301279
O60496 (DOK2)	Control	0.180352	-0.107438	0.468142	0.219346	0.99974	0.0539275	0.179342	-0.120261	0.482108
O60496 (DOK2)	Interaction	-0.235499	-0.695063	0.224065	0.315204	0.960681	0.0541686	-0.234766	-0.695869	0.242802
O60496 (DOK2)	Pre-ETT	0.0412522	-0.530152	0.612656	0.887476	0.999549	0.0560577	0.0501387	-0.522667	0.613734
O60496 (DOK2)	Post-ETT	-0.293707	-0.86511	0.277697	0.313724	0.936015	0.0994999	-0.297548	-0.861501	0.293724
O60496 (DOK2)	Case	-0.106603	-0.519074	0.305868	0.612469	0.964611	0.0466209	-0.103819	-0.530319	0.316042
O60496 (DOK2)	Control	0.228356	-0.102949	0.55966	0.176718	0.99974	0.0844635	0.222814	-0.109566	0.579567
O60496 (DOK2)	Interaction	-0.334959	-0.86401	0.194092	0.214637	0.960681	0.0889272	-0.333399	-0.867367	0.206683
O60499 (STX10)	Pre-ETT	0.476998	-0.524822	1.47882	0.350717	0.999549	0.103698	0.504626	-0.49173	1.45094
O60499 (STX10)	Post-ETT	0.491454	-0.510367	1.49328	0.33631	0.936015	0.107745	0.488454	-0.410302	1.45171
O60499 (STX10)	Case	0.0944759	-0.0565393	0.245491	0.220137	0.96212	0.0207004	0.0958009	-0.0705914	0.262351
O60499 (STX10)	Control	0.08002	-0.0412783	0.201318	0.196018	0.99974	0.0188887	0.0824306	-0.0508291	0.210264
O60499 (STX10)	Interaction	0.0144559	-0.179242	0.208154	0.883705	0.985095	0.0109298	0.0156232	-0.198426	0.228665
O60504 (SORBS3)	Pre-ETT	0.0842866	-0.382602	0.551175	0.723467	0.999549	0.054973	0.0739262	-0.439427	0.556865
O60504 (SORBS3)	Post-ETT	0.199061	-0.267827	0.66595	0.403354	0.936015	0.0670817	0.181537	-0.340162	0.663908
O60504 (SORBS3)	Case	0.173793	-0.118756	0.466342	0.244284	0.96212	0.0666032	0.177885	-0.137426	0.480762
O60504 (SORBS3)	Control	0.0590182	-0.175963	0.293999	0.62253	0.99974	0.0276519	0.0569405	-0.179461	0.30388
O60504 (SORBS3)	Interaction	0.114775	-0.260459	0.490009	0.548837	0.960681	0.0389651	0.107783	-0.262614	0.503617
O60506 (SYNCRIP)	Pre-ETT	-0.324196	-0.946312	0.29792	0.307078	0.999549	0.0970057	-0.302634	-0.93162	0.345334
O60506 (SYNCRIP)	Post-ETT	-0.154649	-0.776765	0.467467	0.626103	0.958573	0.0621236	-0.153129	-0.743966	0.470596
O60506 (SYNCRIP)	Case	0.329206	-0.182119	0.840532	0.206991	0.96212	0.105791	0.323599	-0.190149	0.844458
O60506 (SYNCRIP)	Control	0.15966	-0.251047	0.570366	0.446106	0.99974	0.050604	0.162436	-0.270494	0.584669
O60506 (SYNCRIP)	Interaction	0.169547	-0.486299	0.825393	0.612378	0.960681	0.0558386	0.168006	-0.508708	0.867187
O60507 (TPST1)	Pre-ETT	-0.134619	-0.742704	0.473466	0.664361	0.999549	0.0672674	-0.152446	-0.771668	0.49144
O60507 (TPST1)	Post-ETT	0.0534264	-0.554659	0.661512	0.863278	0.989025	0.0539871	0.026965	-0.583202	0.625658
O60507 (TPST1)	Case	0.0650464	-0.301102	0.431195	0.727699	0.974249	0.0398031	0.0612484	-0.328158	0.45231
O60507 (TPST1)	Control	-0.122999	-0.417097	0.171099	0.412385	0.99974	0.0402596	-0.119287	-0.423285	0.176643
O60507 (TPST1)	Interaction	0.188045	-0.281591	0.657682	0.432582	0.960681	0.0522963	0.181613	-0.323283	0.680005
O60512 (B4GALT3)	Pre-ETT	0.00845076	-0.640197	0.657099	0.979628	0.999549	0.0616882	0.00711189	-0.624971	0.670504
O60512 (B4GALT3)	Post-ETT	0.0445892	-0.604059	0.693237	0.892824	0.99302	0.0657792	0.0357994	-0.653723	0.674183
O60512 (B4GALT3)	Case	-0.0286567	-0.308474	0.25116	0.840914	0.984033	0.0302469	-0.0326323	-0.321854	0.267191
O60512 (B4GALT3)	Control	-0.0647952	-0.289549	0.159959	0.572044	0.99974	0.0280718	-0.0651747	-0.297778	0.168332
O60512 (B4GALT3)	Interaction	0.0361385	-0.322765	0.395042	0.843553	0.982535	0.0289277	0.0304691	-0.341727	0.39975
O60516 (EIF4EBP3)	Pre-ETT	-0.0684456	-0.249517	0.112626	0.458771	0.999549	0.0309286	-0.0688227	-0.262067	0.117611
O60516 (EIF4EBP3)	Post-ETT	-0.0649307	-0.246002	0.116141	0.482164	0.936107	0.0287232	-0.06259	-0.262212	0.126922
O60516 (EIF4EBP3)	Case	0.0182414	-0.0250938	0.0615767	0.409359	0.96212	0.00857217	0.0186906	-0.0329875	0.0686838
O60516 (EIF4EBP3)	Control	0.0147265	-0.0200812	0.0495342	0.406978	0.99974	0.00654323	0.0145384	-0.0275448	0.0563352
O60516 (EIF4EBP3)	Interaction	0.00351496	-0.0520685	0.0590984	0.90136	0.988345	0.00662113	0.004153	-0.0635006	0.071432
O60519 (CREBL2)	Pre-ETT	0.229496	-0.322582	0.781575	0.415217	0.999549	0.0972093	0.25957	-0.304344	0.790495
O60519 (CREBL2)	Post-ETT	0.222218	-0.329861	0.774296	0.430166	0.936015	0.105465	0.252279	-0.292447	0.779021
O60519 (CREBL2)	Case	0.0342484	-0.0856458	0.154143	0.575566	0.96212	0.0179341	0.0351985	-0.0940904	0.160155
O60519 (CREBL2)	Control	0.0415269	-0.0547745	0.137828	0.398015	0.99974	0.0175325	0.0421545	-0.0699975	0.144595
O60519 (CREBL2)	Interaction	-0.0072785	-0.161059	0.146502	0.92609	0.991806	0.0156205	-0.00666039	-0.172101	0.160122
O60542 (PSPN)	Pre-ETT	0.163333	-0.495529	0.822194	0.627054	0.999549	0.0614275	0.152292	-0.468269	0.773942
O60542 (PSPN)	Post-ETT	0.143069	-0.515794	0.801931	0.670402	0.966833	0.0625812	0.119669	-0.545823	0.734397
O60542 (PSPN)	Case	-0.00339837	-0.195695	0.188899	0.972369	0.99751	0.0198965	-0.00252877	-0.196181	0.196807
O60542 (PSPN)	Control	0.0168656	-0.137591	0.171322	0.830536	0.99974	0.014261	0.0175602	-0.147093	0.186495
O60542 (PSPN)	Interaction	-0.020264	-0.266911	0.226384	0.872073	0.984676	0.0207244	-0.0187501	-0.285832	0.240804
O60547 (GMDS)	Pre-ETT	0.0430993	-0.662997	0.749195	0.904773	0.999549	0.059541	0.0396958	-0.623305	0.675679
O60547 (GMDS)	Post-ETT	0.0282057	-0.67789	0.734302	0.937595	0.997049	0.0629232	0.00999964	-0.700337	0.703457
O60547 (GMDS)	Case	0.0228015	-0.09514	0.140743	0.704749	0.974249	0.0123715	0.0236414	-0.103168	0.146399
O60547 (GMDS)	Control	0.037695	-0.0570378	0.132428	0.435458	0.99974	0.0117849	0.0371667	-0.0705081	0.143413
O60547 (GMDS)	Interaction	-0.0148935	-0.16617	0.136383	0.846988	0.982782	0.0127428	-0.0164211	-0.183565	0.15156
O60551 (NMT2)	Pre-ETT	0.230877	-0.397994	0.859748	0.471796	0.999549	0.07342	0.209931	-0.424318	0.854008
O60551 (NMT2)	Post-ETT	-0.181962	-0.810834	0.446909	0.570639	0.945402	0.0694086	-0.196442	-0.83144	0.429092
O60551 (NMT2)	Case	-0.152412	-0.733913	0.429089	0.607456	0.963352	0.0664771	-0.163684	-0.759911	0.431113
O60551 (NMT2)	Control	0.260427	-0.206646	0.7275	0.274471	0.99974	0.0866615	0.257091	-0.256237	0.744755
O60551 (NMT2)	Interaction	-0.412839	-1.1587	0.333016	0.277983	0.960681	0.110582	-0.414409	-1.16982	0.372261
O60565 (GREM1)	Pre-ETT	0.73758	0.138738	1.33642	0.0157767	0.907902	1.08828	0.731538	0.130473	1.32651
O60565 (GREM1)	Post-ETT	0.884025	0.285182	1.48287	0.00381168	0.565183	2.93372	0.88634	0.283592	1.47306
O60565 (GREM1)	Case	0.0892339	-0.120719	0.299187	0.404833	0.96212	0.0296852	0.0859642	-0.132046	0.307205
O60565 (GREM1)	Control	-0.0572101	-0.225849	0.111428	0.506107	0.99974	0.0191965	-0.0570456	-0.230602	0.11686
O60565 (GREM1)	Interaction	0.146444	-0.12285	0.415738	0.286495	0.960681	0.035888	0.150082	-0.132755	0.426902
O60568 (PLOD3)	Pre-ETT	0.516128	-0.142995	1.17525	0.124844	0.999549	0.201802	0.522788	-0.150452	1.19084
O60568 (PLOD3)	Post-ETT	0.340415	-0.318708	0.999538	0.311415	0.936015	0.0942379	0.337056	-0.295477	1.00669
O60568 (PLOD3)	Case	-0.0303979	-0.385237	0.324441	0.866659	0.988443	0.0330786	-0.0363708	-0.41407	0.341113
O60568 (PLOD3)	Control	0.145315	-0.139698	0.430328	0.317652	0.99974	0.0431456	0.146757	-0.150182	0.444936
O60568 (PLOD3)	Interaction	-0.175713	-0.630843	0.279417	0.449237	0.960681	0.050113	-0.176822	-0.650225	0.317239
O60573 (EIF4E2)	Pre-ETT	-0.124045	-0.647926	0.399836	0.64259	0.999549	0.0666251	-0.128411	-0.685011	0.424217
O60573 (EIF4E2)	Post-ETT	-0.0251162	-0.548997	0.498765	0.925136	0.996441	0.0676512	-0.0296333	-0.585034	0.534981
O60573 (EIF4E2)	Case	0.00519937	-0.328198	0.338597	0.975616	0.99751	0.0408493	-0.000736327	-0.340612	0.354531
O60573 (EIF4E2)	Control	-0.093729	-0.36152	0.174062	0.492711	0.99974	0.0414843	-0.0938597	-0.373379	0.177667
O60573 (EIF4E2)	Interaction	0.0989284	-0.3287	0.526556	0.650245	0.962904	0.0471989	0.10455	-0.348198	0.532899
O60575 (SPINK4)	Pre-ETT	-0.0525551	-0.60965	0.50454	0.853309	0.999549	0.0599305	-0.0485683	-0.586496	0.522177
O60575 (SPINK4)	Post-ETT	0.104002	-0.453092	0.661097	0.71444	0.974367	0.062417	0.112025	-0.471501	0.675184
O60575 (SPINK4)	Case	0.2152	-0.19248	0.62288	0.300857	0.96212	0.0690124	0.206912	-0.213625	0.622158
O60575 (SPINK4)	Control	0.058643	-0.268814	0.3861	0.725586	0.99974	0.0366062	0.0583335	-0.273776	0.395925
O60575 (SPINK4)	Interaction	0.156557	-0.366349	0.679464	0.557331	0.960681	0.0520176	0.153986	-0.361179	0.668223
O60602 (TLR5)	Pre-ETT	0.122329	-0.396091	0.640748	0.643735	0.999549	0.0543674	0.113006	-0.410856	0.665238
O60602 (TLR5)	Post-ETT	0.0253394	-0.49308	0.543759	0.92368	0.996441	0.0523315	0.0420476	-0.500997	0.591671
O60602 (TLR5)	Case	-0.105206	-0.35448	0.144067	0.40812	0.96212	0.0334508	-0.101961	-0.3677	0.145731
O60602 (TLR5)	Control	-0.00821722	-0.208439	0.192004	0.935889	0.99974	0.0206493	-0.0106048	-0.22092	0.197596
O60602 (TLR5)	Interaction	-0.0969893	-0.416717	0.222739	0.552142	0.960681	0.0285647	-0.0968557	-0.429163	0.231987
O60603 (TLR2)	Pre-ETT	-0.0610684	-0.765107	0.642971	0.865004	0.999549	0.06503	-0.0785874	-0.810346	0.629279
O60603 (TLR2)	Post-ETT	0.0410068	-0.663032	0.745046	0.909112	0.995162	0.0629165	0.0528257	-0.680892	0.793029
O60603 (TLR2)	Case	0.0939955	-0.213425	0.401416	0.548992	0.96212	0.0350314	0.0975612	-0.238568	0.41565
O60603 (TLR2)	Control	-0.00807965	-0.255005	0.238846	0.948865	0.99974	0.021917	-0.0105633	-0.278581	0.240638
O60603 (TLR2)	Interaction	0.102075	-0.292234	0.496384	0.611889	0.960681	0.0378278	0.108044	-0.30833	0.532524
O60609 (GFRA3)	Pre-ETT	-0.274483	-0.807424	0.258458	0.312759	0.999549	0.0919396	-0.271645	-0.809815	0.26671
O60609 (GFRA3)	Post-ETT	0.00395228	-0.528989	0.536894	0.988403	0.999168	0.0579461	-0.00812768	-0.544377	0.547136
O60609 (GFRA3)	Case	0.274658	-0.0548326	0.604149	0.102302	0.96212	0.134892	0.270728	-0.0783426	0.610886
O60609 (GFRA3)	Control	-0.00377693	-0.268431	0.260877	0.977685	0.999781	0.0281824	-0.00336544	-0.263078	0.269017
O60609 (GFRA3)	Interaction	0.278435	-0.144183	0.701053	0.196602	0.960681	0.0867255	0.26981	-0.145867	0.696244
O60610 (DIAPH1)	Pre-ETT	-0.0937722	-0.689025	0.50148	0.757504	0.999549	0.0650977	-0.114795	-0.71157	0.50446
O60610 (DIAPH1)	Post-ETT	-0.213392	-0.808644	0.381861	0.482288	0.936107	0.0780523	-0.228027	-0.820978	0.377625
O60610 (DIAPH1)	Case	0.101229	-0.456945	0.659402	0.72225	0.974249	0.0583268	0.0960275	-0.468311	0.667119
O60610 (DIAPH1)	Control	0.220848	-0.227487	0.669184	0.334309	0.99974	0.0683952	0.216199	-0.238794	0.664967
O60610 (DIAPH1)	Interaction	-0.11962	-0.835554	0.596315	0.743309	0.969229	0.0598155	-0.123261	-0.851061	0.632042
O60613 (SELENOF)	Pre-ETT	-0.417363	-1.19452	0.359793	0.292535	0.999549	0.107901	-0.416877	-1.21563	0.344253
O60613 (SELENOF)	Post-ETT	-0.199038	-0.976194	0.578118	0.61569	0.954619	0.0635267	-0.203124	-0.983573	0.574387
O60613 (SELENOF)	Case	0.206183	-0.100648	0.513013	0.187823	0.96212	0.0614846	0.203979	-0.115562	0.529858
O60613 (SELENOF)	Control	-0.0121424	-0.258595	0.23431	0.923072	0.99974	0.0199589	-0.00865411	-0.276192	0.250611
O60613 (SELENOF)	Interaction	0.218325	-0.175228	0.611878	0.276905	0.960681	0.0481479	0.209432	-0.222683	0.619209
O60662 (KLHL41)	Pre-ETT	0.310037	-0.212314	0.832388	0.2447	0.999549	0.116715	0.313947	-0.210551	0.829522
O60662 (KLHL41)	Post-ETT	0.336775	-0.185576	0.859127	0.206357	0.936015	0.126027	0.344477	-0.166621	0.841014
O60662 (KLHL41)	Case	-0.134289	-0.395079	0.126502	0.312858	0.96212	0.0472713	-0.12967	-0.396261	0.13714
O60662 (KLHL41)	Control	-0.161027	-0.370499	0.0484447	0.131892	0.99974	0.0598479	-0.160553	-0.382774	0.0552999
O60662 (KLHL41)	Interaction	0.0267383	-0.307761	0.361238	0.875505	0.984917	0.0259144	0.0287269	-0.336864	0.385229
O60664 (PLIN3)	Pre-ETT	-0.351761	-0.847217	0.143695	0.164066	0.999549	0.17574	-0.356409	-0.837997	0.135833
O60664 (PLIN3)	Post-ETT	-0.281741	-0.777197	0.213716	0.265051	0.936015	0.10338	-0.27927	-0.786686	0.20117
O60664 (PLIN3)	Case	0.073617	-0.0494334	0.196667	0.240964	0.96212	0.0299663	0.0721067	-0.0615313	0.202152
O60664 (PLIN3)	Control	0.00359635	-0.0952401	0.102433	0.943146	0.99974	0.0119812	0.00196432	-0.103171	0.113194
O60664 (PLIN3)	Interaction	0.0700206	-0.0878085	0.22785	0.384555	0.960681	0.0231485	0.0673956	-0.104996	0.237853
O60667 (FCMR)	Pre-ETT	-0.333642	-0.938049	0.270765	0.279283	0.999549	0.112893	-0.323435	-0.902224	0.263805
O60667 (FCMR)	Post-ETT	-0.253017	-0.857424	0.351389	0.411941	0.936015	0.0944636	-0.244193	-0.844427	0.355696
O60667 (FCMR)	Case	0.0453412	-0.0471193	0.137802	0.336484	0.96212	0.0160951	0.0454722	-0.0555238	0.145095
O60667 (FCMR)	Control	-0.0352834	-0.109549	0.0389826	0.351766	0.99974	0.0122152	-0.0352181	-0.116022	0.0469616
O60667 (FCMR)	Interaction	0.0806246	-0.0379687	0.199218	0.182708	0.960681	0.0236902	0.0810592	-0.0456266	0.206359
O60671 (RAD1)	Pre-ETT	0.00898722	-0.387967	0.405941	0.964606	0.999549	0.0555439	-0.0446548	-0.57522	0.399949
O60671 (RAD1)	Post-ETT	-0.139337	-0.53629	0.257617	0.491468	0.936107	0.0760881	-0.190176	-0.733156	0.268268
O60671 (RAD1)	Case	-0.0666837	-0.302011	0.168643	0.578629	0.96212	0.0340777	-0.0666036	-0.314416	0.176672
O60671 (RAD1)	Control	0.08164	-0.107379	0.270659	0.397254	0.99974	0.0335208	0.0806599	-0.120417	0.282582
O60671 (RAD1)	Interaction	-0.148324	-0.450163	0.153516	0.335484	0.960681	0.0494424	-0.152676	-0.482782	0.184034
O60676 (CST8)	Pre-ETT	-0.321411	-0.933435	0.290614	0.303341	0.999549	0.0882908	-0.310569	-0.943976	0.326436
O60676 (CST8)	Post-ETT	0.108244	-0.50378	0.720269	0.728859	0.975639	0.0605071	0.116471	-0.516107	0.749134
O60676 (CST8)	Case	0.278358	-0.0821212	0.638836	0.130162	0.96212	0.106273	0.273499	-0.0888815	0.650077
O60676 (CST8)	Control	-0.151297	-0.440841	0.138246	0.305762	0.99974	0.04526	-0.152036	-0.455321	0.153329
O60676 (CST8)	Interaction	0.429655	-0.0327088	0.892019	0.0685596	0.960681	0.172935	0.428215	-0.0458349	0.924186
O60678 (PRMT3)	Pre-ETT	-0.204691	-0.943508	0.534127	0.587122	0.999549	0.0657077	-0.192298	-0.917782	0.52834
O60678 (PRMT3)	Post-ETT	-0.199609	-0.938426	0.539209	0.596438	0.947691	0.0632991	-0.190524	-0.9015	0.511143
O60678 (PRMT3)	Case	0.0327995	-0.0453057	0.110905	0.410469	0.96212	0.0104224	0.0335137	-0.0573144	0.120037
O60678 (PRMT3)	Control	0.0277175	-0.0350181	0.0904532	0.386522	0.99974	0.00698156	0.0277902	-0.044572	0.0983147
O60678 (PRMT3)	Interaction	0.005082	-0.0950987	0.105263	0.9208	0.990705	0.00700751	0.0052502	-0.107872	0.124175
O60682 (MSC)	Pre-ETT	-0.0494613	-0.664832	0.565909	0.874823	0.999549	0.0568188	-0.0417437	-0.654223	0.563094
O60682 (MSC)	Post-ETT	-0.290879	-0.90625	0.324491	0.354209	0.936015	0.0856643	-0.300218	-0.92662	0.344375
O60682 (MSC)	Case	-0.196192	-0.642266	0.249882	0.388671	0.96212	0.062077	-0.188069	-0.648639	0.274441
O60682 (MSC)	Control	0.045226	-0.313069	0.403521	0.804601	0.99974	0.0340429	0.0502693	-0.326816	0.411409
O60682 (MSC)	Interaction	-0.241418	-0.81357	0.330734	0.408236	0.960681	0.0649771	-0.251037	-0.81708	0.337771
O60704 (TPST2)	Pre-ETT	0.0815903	-0.416935	0.580116	0.748382	0.999549	0.0693444	0.113778	-0.414849	0.698849
O60704 (TPST2)	Post-ETT	-0.0747051	-0.573231	0.423821	0.768984	0.980957	0.062996	-0.0587101	-0.563835	0.520853
O60704 (TPST2)	Case	-0.146217	-0.40581	0.113376	0.269611	0.96212	0.0592285	-0.145626	-0.420121	0.125684
O60704 (TPST2)	Control	0.0100786	-0.198431	0.218589	0.924524	0.99974	0.0246089	0.00830543	-0.194442	0.228479
O60704 (TPST2)	Interaction	-0.156295	-0.489259	0.176668	0.357562	0.960681	0.0477065	-0.152235	-0.495277	0.182953
O60741 (HCN1)	Pre-ETT	-0.0537863	-0.363929	0.256357	0.733928	0.999549	0.0403274	-0.0394632	-0.381675	0.310439
O60741 (HCN1)	Post-ETT	0.0638554	-0.246288	0.373999	0.686553	0.968533	0.0398754	0.0717018	-0.265499	0.429006
O60741 (HCN1)	Case	0.0582078	-0.0679837	0.184399	0.365962	0.96212	0.0237944	0.0588927	-0.077923	0.194113
O60741 (HCN1)	Control	-0.0594339	-0.160793	0.0419255	0.250449	0.99974	0.0219257	-0.059746	-0.167835	0.0489945
O60741 (HCN1)	Interaction	0.117642	-0.0442164	0.2795	0.15429	0.960681	0.0365008	0.118627	-0.0616086	0.29199
O60759 (CYTIP)	Pre-ETT	-0.110813	-0.636522	0.414897	0.679508	0.999549	0.0642104	-0.120718	-0.638502	0.375416
O60759 (CYTIP)	Post-ETT	-0.0860691	-0.611779	0.439641	0.748298	0.97796	0.0646328	-0.0843217	-0.58309	0.41312
O60759 (CYTIP)	Case	0.0180384	-0.0645079	0.100585	0.668432	0.969352	0.0121457	0.0177255	-0.0675888	0.108662
O60759 (CYTIP)	Control	-0.00670507	-0.0730079	0.0595978	0.842883	0.99974	0.00852452	-0.00563097	-0.0796586	0.0663064
O60759 (CYTIP)	Interaction	0.0247435	-0.0811336	0.130621	0.646921	0.962904	0.0128228	0.0256323	-0.095434	0.14012
O60760 (HPGDS)	Pre-ETT	-0.74142	-1.52279	0.0399475	0.0629194	0.995608	0.361317	-0.750697	-1.52296	0.092675
O60760 (HPGDS)	Post-ETT	-0.465525	-1.24689	0.315843	0.242923	0.936015	0.132851	-0.479919	-1.19262	0.354281
O60760 (HPGDS)	Case	0.0546012	-0.200538	0.30974	0.674892	0.969779	0.0228552	0.056659	-0.212638	0.321563
O60760 (HPGDS)	Control	-0.221294	-0.426227	-0.0163614	0.0343071	0.99974	0.12476	-0.219659	-0.439208	0.00185158
O60760 (HPGDS)	Interaction	0.275895	-0.0513558	0.603146	0.0984561	0.960681	0.0779189	0.272029	-0.0762365	0.621805
O60763 (USO1)	Pre-ETT	0.163019	-0.465467	0.791505	0.611185	0.999549	0.0670989	0.161502	-0.50757	0.794114
O60763 (USO1)	Post-ETT	-0.206387	-0.834873	0.422099	0.519816	0.936107	0.0777759	-0.210756	-0.846212	0.427554
O60763 (USO1)	Case	-0.144256	-0.658881	0.370369	0.582728	0.96212	0.0633232	-0.142514	-0.663385	0.384136
O60763 (USO1)	Control	0.22515	-0.188207	0.638507	0.285716	0.99974	0.0712522	0.219749	-0.19286	0.646117
O60763 (USO1)	Interaction	-0.369406	-1.02948	0.290672	0.272696	0.960681	0.0919654	-0.369732	-1.03571	0.335229
O60783 (MRPS14)	Pre-ETT	0.766191	-0.0272074	1.55959	0.0583908	0.995608	0.396301	0.745559	-0.092378	1.56279
O60783 (MRPS14)	Post-ETT	0.652717	-0.140682	1.44612	0.106868	0.936015	0.196526	0.640514	-0.157339	1.47345
O60783 (MRPS14)	Case	-0.135453	-0.434589	0.163682	0.374807	0.96212	0.0321544	-0.134178	-0.443413	0.196033
O60783 (MRPS14)	Control	-0.021979	-0.26225	0.218292	0.85771	0.99974	0.0186405	-0.0203236	-0.277028	0.241013
O60783 (MRPS14)	Interaction	-0.113474	-0.497157	0.270208	0.562143	0.960681	0.0286692	-0.111176	-0.511095	0.289213
O60784 (TOM1)	Pre-ETT	-0.141965	-0.699226	0.415296	0.61756	0.999549	0.0596637	-0.0896407	-0.636281	0.42766
O60784 (TOM1)	Post-ETT	0.0495006	-0.50776	0.606761	0.861786	0.989025	0.0626013	0.0940092	-0.456956	0.613691
O60784 (TOM1)	Case	0.223138	-0.239148	0.685424	0.344127	0.96212	0.0762964	0.221696	-0.264079	0.694879
O60784 (TOM1)	Control	0.0316722	-0.339645	0.402989	0.867229	0.99974	0.0435319	0.0396395	-0.347785	0.423223
O60784 (TOM1)	Interaction	0.191466	-0.40148	0.784412	0.526809	0.960681	0.062804	0.181764	-0.414227	0.810689
O60814 (H2BC12)	Pre-ETT	-0.335308	-0.907815	0.2372	0.251003	0.999549	0.125908	-0.329402	-0.897183	0.221854
O60814 (H2BC12)	Post-ETT	-0.276071	-0.848578	0.296436	0.344597	0.936015	0.0992523	-0.294274	-0.883832	0.262463
O60814 (H2BC12)	Case	-0.148513	-0.500011	0.202985	0.407606	0.96212	0.0533242	-0.147656	-0.507576	0.225642
O60814 (H2BC12)	Control	-0.20775	-0.49008	0.0745799	0.14924	0.99974	0.0805301	-0.20737	-0.500771	0.10002
O60814 (H2BC12)	Interaction	0.0592368	-0.391608	0.510081	0.796776	0.977223	0.0423885	0.0521769	-0.41635	0.525336
O60828 (PQBP1)	Pre-ETT	-0.153446	-0.743871	0.436979	0.610489	0.999549	0.0668704	-0.153329	-0.746784	0.431541
O60828 (PQBP1)	Post-ETT	0.0223138	-0.568111	0.612739	0.940953	0.997049	0.0539167	0.0276895	-0.547917	0.621912
O60828 (PQBP1)	Case	0.289012	-0.201943	0.779967	0.248591	0.96212	0.112016	0.297789	-0.228005	0.810606
O60828 (PQBP1)	Control	0.113252	-0.281092	0.507597	0.573514	0.99974	0.0463956	0.10548	-0.306377	0.52237
O60828 (PQBP1)	Interaction	0.17576	-0.453958	0.805478	0.584349	0.960681	0.0616393	0.183835	-0.494762	0.859058
O60829 (PAGE4)	Pre-ETT	-0.189007	-0.758371	0.380357	0.515283	0.999549	0.0826231	-0.188147	-0.736115	0.373497
O60829 (PAGE4)	Post-ETT	-0.118983	-0.688347	0.450382	0.682112	0.968025	0.0668696	-0.120915	-0.703084	0.453826
O60829 (PAGE4)	Case	-0.0125052	-0.165935	0.140925	0.873081	0.989028	0.0191162	-0.0100377	-0.178467	0.146171
O60829 (PAGE4)	Control	-0.08253	-0.205768	0.040708	0.189335	0.99974	0.03267	-0.0809615	-0.21517	0.0550457
O60829 (PAGE4)	Interaction	0.0700247	-0.126771	0.26682	0.48555	0.960681	0.0240713	0.0695716	-0.157624	0.280522
O60844 (ZG16)	Pre-ETT	-0.0027095	-0.134451	0.129032	0.967846	0.999549	0.01102	-0.00143832	-0.13303	0.132588
O60844 (ZG16)	Post-ETT	0.0377008	-0.0940409	0.169443	0.574874	0.946213	0.0127241	0.0382608	-0.0998357	0.172224
O60844 (ZG16)	Case	0.036245	-0.00216472	0.0746548	0.0643852	0.96212	0.0141827	0.0360401	-0.00943207	0.0816039
O60844 (ZG16)	Control	-0.00416529	-0.0350167	0.0266862	0.791305	0.99974	0.00323417	-0.00408341	-0.0415336	0.0337156
O60844 (ZG16)	Interaction	0.0404103	-0.0088555	0.0896761	0.107909	0.960681	0.0106189	0.0405675	-0.0205763	0.0993677
O60861 (GAS7)	Pre-ETT	-0.265653	-0.823145	0.291839	0.350329	0.999549	0.0926842	-0.232852	-0.797599	0.340145
O60861 (GAS7)	Post-ETT	-0.156978	-0.71447	0.400514	0.581028	0.946213	0.067355	-0.139333	-0.692328	0.401594
O60861 (GAS7)	Case	0.0193201	-0.231616	0.270256	0.880053	0.990148	0.0306544	0.0188571	-0.240593	0.289598
O60861 (GAS7)	Control	-0.0893549	-0.290911	0.112202	0.384902	0.99974	0.0326144	-0.0888393	-0.297037	0.11457
O60861 (GAS7)	Interaction	0.108675	-0.213185	0.430535	0.508115	0.960681	0.0378009	0.108795	-0.216325	0.425557
O60869 (EDF1)	Pre-ETT	-0.356881	-0.893589	0.179827	0.192483	0.999549	0.153809	-0.38452	-0.923597	0.169301
O60869 (EDF1)	Post-ETT	-0.15654	-0.693248	0.380168	0.567554	0.944435	0.07444	-0.173642	-0.714303	0.370754
O60869 (EDF1)	Case	0.192599	-0.0853995	0.470597	0.174504	0.96212	0.0829983	0.192018	-0.0911543	0.481291
O60869 (EDF1)	Control	-0.00774262	-0.231036	0.215551	0.945817	0.99974	0.0240421	-0.010176	-0.228537	0.209609
O60869 (EDF1)	Interaction	0.200341	-0.15623	0.556912	0.270803	0.960681	0.0687165	0.202774	-0.155451	0.554714
O60870 (KIN)	Pre-ETT	0.111123	-0.12546	0.347706	0.357262	0.999549	0.0404994	0.0716684	-0.315104	0.318683
O60870 (KIN)	Post-ETT	0.129821	-0.106762	0.366403	0.282153	0.936015	0.0508095	0.0885858	-0.328501	0.332804
O60870 (KIN)	Case	0.0228719	-0.0188642	0.0646079	0.282785	0.96212	0.00943115	0.0230674	-0.0253447	0.0720207
O60870 (KIN)	Control	0.00417414	-0.0293491	0.0376973	0.807196	0.99974	0.00526393	0.0041934	-0.0379398	0.0456958
O60870 (KIN)	Interaction	0.0186977	-0.0348345	0.07223	0.493612	0.960681	0.00805793	0.0196927	-0.0446236	0.0855689
O60880 (SH2D1A)	Pre-ETT	-0.184331	-0.834612	0.465949	0.578498	0.999549	0.0802823	-0.195552	-0.841433	0.455951
O60880 (SH2D1A)	Post-ETT	-0.303551	-0.953831	0.34673	0.360239	0.936015	0.0938349	-0.308522	-0.918214	0.373021
O60880 (SH2D1A)	Case	-0.0986283	-0.37609	0.178834	0.48599	0.96212	0.0319609	-0.096118	-0.384867	0.188324
O60880 (SH2D1A)	Control	0.0205909	-0.202273	0.243455	0.8563	0.99974	0.0218627	0.0184637	-0.212987	0.250215
O60880 (SH2D1A)	Interaction	-0.119219	-0.475104	0.236666	0.511454	0.960681	0.0338793	-0.120815	-0.503348	0.262039
O60882 (MMP20)	Pre-ETT	-0.302717	-0.871257	0.265823	0.296682	0.999549	0.0925992	-0.256753	-0.838759	0.28298
O60882 (MMP20)	Post-ETT	-0.28068	-0.84922	0.28786	0.333241	0.936015	0.081508	-0.220154	-0.783508	0.325772
O60882 (MMP20)	Case	0.0819242	-0.159136	0.322985	0.505352	0.96212	0.0334175	0.0809389	-0.151196	0.329099
O60882 (MMP20)	Control	0.0598879	-0.133737	0.253512	0.544371	0.99974	0.0253841	0.0581512	-0.150211	0.262315
O60882 (MMP20)	Interaction	0.0220363	-0.287157	0.33123	0.888907	0.987212	0.0299033	0.026098	-0.30462	0.351423
O60882 (MMP20)	Pre-ETT	-0.357203	-1.25516	0.540752	0.435588	0.999549	0.0852221	-0.373321	-1.26898	0.515073
O60882 (MMP20)	Post-ETT	-0.335677	-1.23363	0.562276	0.463752	0.936107	0.0818573	-0.380921	-1.22226	0.502456
O60882 (MMP20)	Case	-0.0743392	-0.230498	0.0818194	0.350799	0.96212	0.0161846	-0.0715909	-0.23643	0.0983556
O60882 (MMP20)	Control	-0.0958658	-0.221295	0.0295635	0.134132	0.99974	0.0253948	-0.094991	-0.228586	0.0444871
O60882 (MMP20)	Interaction	0.0215265	-0.178768	0.221821	0.833164	0.98051	0.0115711	0.0212523	-0.206357	0.240738
O60884 (DNAJA2)	Pre-ETT	-0.000326982	-0.586552	0.585898	0.999128	0.999549	0.0556565	0.00457415	-0.568899	0.597479
O60884 (DNAJA2)	Post-ETT	-0.094505	-0.68073	0.49172	0.752029	0.97796	0.0627881	-0.111869	-0.690266	0.463625
O60884 (DNAJA2)	Case	0.0497786	-0.429324	0.528881	0.838635	0.984033	0.0563683	0.056267	-0.434364	0.53459
O60884 (DNAJA2)	Control	0.143957	-0.240867	0.528781	0.463442	0.99974	0.0536278	0.141509	-0.249306	0.545553
O60884 (DNAJA2)	Interaction	-0.094178	-0.708693	0.520337	0.76389	0.974956	0.0545602	-0.0900014	-0.727083	0.506659
O60885 (BRD4)	Pre-ETT	0.114597	-0.462476	0.691671	0.697116	0.999549	0.069176	0.113417	-0.426107	0.656901
O60885 (BRD4)	Post-ETT	0.0860969	-0.490976	0.66317	0.769967	0.980957	0.0587708	0.0694388	-0.492398	0.635255
O60885 (BRD4)	Case	-0.0388128	-0.217174	0.139549	0.669741	0.969352	0.0210517	-0.0379539	-0.228465	0.150754
O60885 (BRD4)	Control	-0.0103126	-0.153576	0.132951	0.887803	0.99974	0.0170501	-0.00958681	-0.163424	0.143784
O60885 (BRD4)	Interaction	-0.0285003	-0.257273	0.200273	0.807099	0.977223	0.0221822	-0.0287079	-0.267281	0.209695
O60888 (CUTA)	Pre-ETT	0.00260504	-0.529514	0.534724	0.992344	0.999549	0.0544344	0.0024861	-0.58957	0.571159
O60888 (CUTA)	Post-ETT	0.529747	-0.00237223	1.06187	0.0510301	0.891155	0.265226	0.509811	-0.0589808	1.10075
O60888 (CUTA)	Case	0.412361	0.065646	0.759075	0.0197503	0.96212	0.477853	0.416288	0.0464533	0.773123
O60888 (CUTA)	Control	-0.114781	-0.393269	0.163707	0.419196	0.99974	0.0448348	-0.113171	-0.404244	0.184992
O60888 (CUTA)	Interaction	0.527142	0.0824323	0.971851	0.0201648	0.960681	0.439668	0.521764	0.0430114	0.982835
O60894 (RAMP1)	Pre-ETT	0.00757114	-0.73995	0.755092	0.984162	0.999549	0.0629634	-0.0101272	-0.731314	0.73654
O60894 (RAMP1)	Post-ETT	0.0633801	-0.684141	0.810901	0.868016	0.990374	0.0653098	0.0887072	-0.63386	0.800854
O60894 (RAMP1)	Case	0.00303285	-0.142286	0.148351	0.967371	0.99751	0.0143413	0.00485901	-0.150549	0.162596
O60894 (RAMP1)	Control	-0.0527761	-0.169499	0.0639465	0.375511	0.99974	0.0164826	-0.0525101	-0.177406	0.0772806
O60894 (RAMP1)	Interaction	0.0558089	-0.130582	0.2422	0.557305	0.960681	0.0179542	0.0560052	-0.151494	0.272009
O60896 (RAMP3)	Pre-ETT	1.43283	0.0137688	2.85189	0.0478181	0.97207	0.417415	1.4381	-0.0193811	2.86747
O60896 (RAMP3)	Post-ETT	1.83071	0.411651	3.24977	0.0114543	0.654316	1.31684	1.8415	0.344393	3.20693
O60896 (RAMP3)	Case	0.346991	-0.00342495	0.697408	0.0522816	0.96212	0.098014	0.347445	-0.0290136	0.721455
O60896 (RAMP3)	Control	-0.0508907	-0.332352	0.230571	0.723055	0.99974	0.0142264	-0.0539068	-0.35688	0.247514
O60896 (RAMP3)	Interaction	0.397882	-0.0515754	0.84734	0.0827306	0.960681	0.0652063	0.398735	-0.0869503	0.882099
O60909 (B4GALT2)	Pre-ETT	-0.155276	-0.78762	0.477068	0.630317	0.999549	0.068181	-0.15292	-0.78923	0.49712
O60909 (B4GALT2)	Post-ETT	0.179833	-0.452511	0.812177	0.577256	0.946213	0.0686131	0.173323	-0.468672	0.791597
O60909 (B4GALT2)	Case	0.249568	0.00321485	0.495921	0.0470843	0.96212	0.172412	0.249819	-0.0111907	0.492907
O60909 (B4GALT2)	Control	-0.0855412	-0.283417	0.112334	0.396834	0.99974	0.027025	-0.0867489	-0.290848	0.117564
O60909 (B4GALT2)	Interaction	0.335109	0.0191272	0.651091	0.0376536	0.960681	0.196108	0.332754	0.00890477	0.667811
O60911 (CTSV)	Pre-ETT	0.0346518	-0.394021	0.463325	0.874115	0.999549	0.046268	0.0487599	-0.398483	0.47595
O60911 (CTSV)	Post-ETT	-0.126385	-0.555058	0.302288	0.563362	0.943115	0.0504528	-0.124325	-0.550555	0.310602
O60911 (CTSV)	Case	-0.218185	-0.414745	-0.021624	0.0295864	0.96212	0.181462	-0.216978	-0.426545	-0.00766881
O60911 (CTSV)	Control	-0.0571475	-0.215029	0.100734	0.478052	0.99974	0.0224764	-0.0582818	-0.213487	0.104907
O60911 (CTSV)	Interaction	-0.161037	-0.413153	0.0910791	0.210603	0.960681	0.0474747	-0.164409	-0.418277	0.105798
O60921 (HUS1)	Pre-ETT	-0.237612	-0.84956	0.374336	0.446639	0.999549	0.0919931	-0.284078	-0.920582	0.345554
O60921 (HUS1)	Post-ETT	-0.131105	-0.743053	0.480843	0.674553	0.968025	0.0685795	-0.165635	-0.782338	0.43885
O60921 (HUS1)	Case	0.356677	-0.195721	0.909075	0.205683	0.96212	0.13585	0.354718	-0.225906	0.910494
O60921 (HUS1)	Control	0.25017	-0.193527	0.693867	0.269121	0.99974	0.0760382	0.252811	-0.205013	0.71013
O60921 (HUS1)	Interaction	0.106507	-0.602021	0.815034	0.768281	0.974956	0.0569633	0.106275	-0.634124	0.853464
O60925 (PFDN1)	Pre-ETT	-0.410173	-1.26626	0.445914	0.347696	0.999549	0.0846397	-0.403065	-1.27002	0.473902
O60925 (PFDN1)	Post-ETT	-0.384204	-1.24029	0.471882	0.379068	0.936015	0.0874016	-0.397586	-1.28334	0.484899
O60925 (PFDN1)	Case	0.0661697	-0.288958	0.421297	0.714967	0.974249	0.0260794	0.0627739	-0.323465	0.443375
O60925 (PFDN1)	Control	0.0402014	-0.245044	0.325447	0.782371	0.99974	0.0222278	0.0408686	-0.259803	0.321904
O60925 (PFDN1)	Interaction	0.0259683	-0.429532	0.481468	0.911031	0.989245	0.0266078	0.0317876	-0.450254	0.496031
O60930 (RNASEH1)	Pre-ETT	0.101526	-0.295403	0.498454	0.616149	0.999549	0.0519473	0.0834591	-0.341106	0.534956
O60930 (RNASEH1)	Post-ETT	0.0683957	-0.328532	0.465324	0.735569	0.976075	0.0538532	0.061422	-0.397922	0.511018
O60930 (RNASEH1)	Case	-0.126259	-0.375619	0.123101	0.321007	0.96212	0.0453636	-0.12608	-0.384154	0.128108
O60930 (RNASEH1)	Control	-0.0931288	-0.29342	0.107162	0.362126	0.99974	0.0330464	-0.0935302	-0.309398	0.120294
O60930 (RNASEH1)	Interaction	-0.0331298	-0.352969	0.286709	0.83912	0.981579	0.0313269	-0.0316575	-0.368146	0.307725
O60938 (KERA)	Pre-ETT	-0.522075	-1.05433	0.0101742	0.0545431	0.995608	0.252311	-0.439534	-0.96103	0.0668908
O60938 (KERA)	Post-ETT	-0.0959717	-0.628221	0.436278	0.723783	0.974694	0.0533515	-0.0170102	-0.601356	0.533108
O60938 (KERA)	Case	0.281636	-0.131872	0.695145	0.181905	0.96212	0.10461	0.279545	-0.154136	0.704722
O60938 (KERA)	Control	-0.144467	-0.476605	0.18767	0.393931	0.99974	0.0502869	-0.136536	-0.486083	0.212435
O60938 (KERA)	Interaction	0.426104	-0.104278	0.956485	0.115345	0.960681	0.155757	0.413794	-0.154346	0.97328
O60939 (SCN2B)	Pre-ETT	-0.161045	-0.789375	0.467285	0.61542	0.999549	0.075829	-0.162064	-0.804902	0.472278
O60939 (SCN2B)	Post-ETT	-0.0595373	-0.687867	0.568793	0.852667	0.988043	0.0638311	-0.0633529	-0.683014	0.606139
O60939 (SCN2B)	Case	0.0324781	-0.201182	0.266139	0.785292	0.977626	0.0256106	0.0325207	-0.214421	0.286744
O60939 (SCN2B)	Control	-0.0690296	-0.25671	0.118651	0.470982	0.99974	0.0255272	-0.0707503	-0.265093	0.130717
O60939 (SCN2B)	Interaction	0.101508	-0.198194	0.40121	0.506798	0.960681	0.0300067	0.102537	-0.203933	0.40816
O60942 (RNGTT)	Pre-ETT	0.0526942	-0.430743	0.536132	0.830833	0.999549	0.0575331	0.0289181	-0.457514	0.522055
O60942 (RNGTT)	Post-ETT	0.00782891	-0.475609	0.491266	0.974679	0.997418	0.0589908	0.00800671	-0.493019	0.460996
O60942 (RNGTT)	Case	-0.0355323	-0.180479	0.109414	0.630895	0.964611	0.0191906	-0.0336994	-0.194458	0.108414
O60942 (RNGTT)	Control	0.00933293	-0.107091	0.125757	0.875152	0.99974	0.0152689	0.00927293	-0.11613	0.132886
O60942 (RNGTT)	Interaction	-0.0448652	-0.230779	0.141049	0.636225	0.962822	0.0224575	-0.0452636	-0.236486	0.157497
O60942 (RNGTT)	Pre-ETT	0.04606	-0.439591	0.531711	0.852534	0.999549	0.054038	0.0418059	-0.437956	0.534495
O60942 (RNGTT)	Post-ETT	-0.00988218	-0.495533	0.475769	0.968187	0.997049	0.0548699	-0.00504101	-0.510064	0.477506
O60942 (RNGTT)	Case	0.0452385	-0.222704	0.313181	0.74071	0.974249	0.0329803	0.0480895	-0.227358	0.326397
O60942 (RNGTT)	Control	0.101181	-0.114036	0.316397	0.356817	0.99974	0.0358555	0.100279	-0.120463	0.322909
O60942 (RNGTT)	Interaction	-0.0559421	-0.399615	0.287731	0.749698	0.972105	0.0329957	-0.052988	-0.420053	0.304869
O75015 (FCGR3B)	Pre-ETT	-0.498609	-1.26279	0.265567	0.200955	0.999549	0.145014	-0.491512	-1.25277	0.223291
O75015 (FCGR3B)	Post-ETT	-0.514636	-1.27881	0.24954	0.186855	0.936015	0.134548	-0.495814	-1.22114	0.230341
O75015 (FCGR3B)	Case	-0.0924071	-0.231296	0.0464817	0.192225	0.96212	0.0289247	-0.0950087	-0.243868	0.0642989
O75015 (FCGR3B)	Control	-0.0763802	-0.187938	0.035178	0.179621	0.99974	0.0241133	-0.0750715	-0.195026	0.0462149
O75015 (FCGR3B)	Interaction	-0.0160269	-0.194171	0.162117	0.860035	0.98446	0.0120902	-0.0181262	-0.204773	0.177921
O75019 (LILRA1)	Pre-ETT	-0.124991	-0.750709	0.500728	0.695417	0.999549	0.0658961	-0.125973	-0.720706	0.46625
O75019 (LILRA1)	Post-ETT	-0.0420657	-0.667784	0.583653	0.895171	0.993063	0.062963	-0.0460845	-0.612721	0.568614
O75019 (LILRA1)	Case	0.0112664	-0.141156	0.163689	0.884811	0.990212	0.0170908	0.0100315	-0.152866	0.164427
O75019 (LILRA1)	Control	-0.0716588	-0.194087	0.0507696	0.251303	0.99974	0.0249164	-0.0715944	-0.204335	0.0693901
O75019 (LILRA1)	Interaction	0.0829252	-0.112577	0.278428	0.405778	0.960681	0.0234518	0.0862203	-0.12038	0.298959
O75022 (LILRB3)	Pre-ETT	0.626618	0.0700985	1.18314	0.0273253	0.907902	0.549335	0.607614	0.0318294	1.19362
O75022 (LILRB3)	Post-ETT	0.739626	0.183107	1.29615	0.00919184	0.654316	1.45832	0.717243	0.164176	1.27129
O75022 (LILRB3)	Case	0.0549085	-0.295122	0.404939	0.758497	0.974249	0.0369553	0.0550952	-0.326214	0.421355
O75022 (LILRB3)	Control	-0.0581002	-0.339252	0.223051	0.685457	0.99974	0.0300686	-0.0478832	-0.341721	0.227684
O75022 (LILRB3)	Interaction	0.113009	-0.335954	0.561972	0.62177	0.962822	0.042389	0.106299	-0.348626	0.554065
O75022 (LILRB3)	Pre-ETT	-0.514313	-1.00641	-0.0222185	0.0405151	0.950844	0.259462	-0.47529	-1.00111	0.0886998
O75022 (LILRB3)	Post-ETT	-0.505867	-0.997961	-0.0137724	0.0439237	0.87678	0.290683	-0.469921	-0.969932	0.0462085
O75022 (LILRB3)	Case	0.007479	-0.037492	0.05245	0.744458	0.974249	0.00606317	0.00758065	-0.0479897	0.0619517
O75022 (LILRB3)	Control	-0.000966459	-0.0370881	0.0351551	0.958178	0.999781	0.00465936	-0.000739421	-0.0434749	0.0419622
O75022 (LILRB3)	Interaction	0.00844546	-0.0492361	0.066127	0.774137	0.976463	0.00605811	0.00909722	-0.0588973	0.0772303
O75023 (LILRB5)	Pre-ETT	-0.740869	-1.34229	-0.139446	0.015761	0.907902	0.85062	-0.737845	-1.35434	-0.121266
O75023 (LILRB5)	Post-ETT	-0.602997	-1.20442	-0.00157486	0.0494031	0.887346	0.469666	-0.616387	-1.23769	-0.0225279
O75023 (LILRB5)	Case	0.0873759	-0.0126849	0.187437	0.0869895	0.96212	0.0345343	0.0866108	-0.0257818	0.201679
O75023 (LILRB5)	Control	-0.0504957	-0.130866	0.029875	0.218167	0.99974	0.0145099	-0.0489177	-0.138067	0.0371958
O75023 (LILRB5)	Interaction	0.137872	0.00952986	0.266213	0.0352479	0.960681	0.0607219	0.136383	-0.00137405	0.279436
O75030 (MITF)	Pre-ETT	-0.0107729	-0.221216	0.19967	0.920079	0.999549	0.0278753	-0.0178985	-0.251275	0.197339
O75030 (MITF)	Post-ETT	-0.135532	-0.345975	0.0749111	0.206849	0.936015	0.0611392	-0.137026	-0.379466	0.0771227
O75030 (MITF)	Case	-0.0246443	-0.176756	0.127467	0.750832	0.974249	0.0217024	-0.0226458	-0.19513	0.141377
O75030 (MITF)	Control	0.100115	-0.0220644	0.222294	0.108271	0.99974	0.0474555	0.101558	-0.0346903	0.233424
O75030 (MITF)	Interaction	-0.124759	-0.319863	0.0703454	0.210099	0.960681	0.0438226	-0.125653	-0.337121	0.0913423
O75031 (HSF2BP)	Pre-ETT	0.0898812	-0.593141	0.772903	0.79647	0.999549	0.062403	0.0969899	-0.513911	0.689602
O75031 (HSF2BP)	Post-ETT	0.103019	-0.580003	0.786041	0.767523	0.980957	0.0592324	0.118101	-0.46812	0.744136
O75031 (HSF2BP)	Case	-0.00215644	-0.0412859	0.036973	0.913984	0.992937	0.00455194	-0.00177477	-0.052036	0.0444169
O75031 (HSF2BP)	Control	-0.0152938	-0.0467234	0.0161357	0.340219	0.99974	0.00506865	-0.0153947	-0.0529013	0.0216548
O75031 (HSF2BP)	Interaction	0.0131374	-0.0370516	0.0633263	0.607925	0.960681	0.00511935	0.01358	-0.0455044	0.0732732
O75044 (SRGAP2)	Pre-ETT	0.492049	-0.593448	1.57754	0.374304	0.999549	0.0955136	0.466038	-0.664385	1.57357
O75044 (SRGAP2)	Post-ETT	0.406908	-0.678588	1.4924	0.462516	0.936107	0.089571	0.392901	-0.698805	1.47397
O75044 (SRGAP2)	Case	0.175779	-0.394884	0.746443	0.54603	0.96212	0.0429607	0.176659	-0.417196	0.758986
O75044 (SRGAP2)	Control	0.26092	-0.197448	0.719288	0.264558	0.99974	0.0506206	0.251088	-0.211447	0.722297
O75044 (SRGAP2)	Interaction	-0.0851403	-0.817095	0.646815	0.819661	0.978913	0.037031	-0.071831	-0.827604	0.673411
O75054 (IGSF3)	Pre-ETT	-0.232829	-0.747165	0.281507	0.374954	0.999549	0.0800591	-0.236277	-0.779331	0.314745
O75054 (IGSF3)	Post-ETT	-0.0961448	-0.610481	0.418191	0.714085	0.974367	0.0586264	-0.110633	-0.618353	0.41484
O75054 (IGSF3)	Case	0.0531589	-0.182621	0.288939	0.658567	0.968692	0.0269119	0.0507955	-0.196634	0.294125
O75054 (IGSF3)	Control	-0.0835248	-0.272908	0.105859	0.38736	0.99974	0.0303469	-0.0819067	-0.272004	0.112094
O75054 (IGSF3)	Interaction	0.136684	-0.165737	0.439105	0.375706	0.960681	0.0414612	0.132483	-0.170134	0.448318
O75056 (SDC3)	Pre-ETT	-0.262115	-0.751659	0.227429	0.293986	0.999549	0.0954485	-0.263217	-0.740567	0.224262
O75056 (SDC3)	Post-ETT	-0.137697	-0.627241	0.351847	0.581434	0.946213	0.0536884	-0.134444	-0.628231	0.340364
O75056 (SDC3)	Case	0.11616	-0.13048	0.362801	0.355963	0.96212	0.0392855	0.114393	-0.13582	0.36775
O75056 (SDC3)	Control	-0.00825764	-0.206364	0.189849	0.934888	0.99974	0.0179363	-0.00501813	-0.213836	0.201681
O75056 (SDC3)	Interaction	0.124418	-0.191932	0.440768	0.440803	0.960681	0.0362242	0.118453	-0.202739	0.448266
O75063 (FAM20B)	Pre-ETT	0.0345609	-0.60256	0.671682	0.915329	0.999549	0.064757	0.043678	-0.658345	0.712868
O75063 (FAM20B)	Post-ETT	-0.0603884	-0.697509	0.576732	0.852624	0.988043	0.0644389	-0.0699757	-0.712325	0.571343
O75063 (FAM20B)	Case	-0.116991	-0.40412	0.170138	0.424529	0.96212	0.040524	-0.114821	-0.401649	0.164063
O75063 (FAM20B)	Control	-0.0220416	-0.252669	0.208586	0.851411	0.99974	0.0246992	-0.0207152	-0.2594	0.221974
O75063 (FAM20B)	Interaction	-0.0949493	-0.463232	0.273333	0.61334	0.960681	0.0343623	-0.0909589	-0.469108	0.289187
O75071 (EFCAB14)	Pre-ETT	-0.0200462	-0.670877	0.630784	0.951862	0.999549	0.0630163	-0.0240189	-0.680878	0.62668
O75071 (EFCAB14)	Post-ETT	0.0394887	-0.611342	0.690319	0.905339	0.994747	0.0664062	0.0572334	-0.573919	0.69657
O75071 (EFCAB14)	Case	-0.0214904	-0.411581	0.3686	0.914015	0.992937	0.0402673	-0.0234545	-0.418487	0.384408
O75071 (EFCAB14)	Control	-0.0810253	-0.394353	0.232303	0.612268	0.99974	0.0360707	-0.078218	-0.40023	0.233371
O75071 (EFCAB14)	Interaction	0.0595349	-0.44081	0.55988	0.815597	0.977223	0.0419512	0.0637122	-0.456208	0.587569
O75071 (EFCAB14)	Pre-ETT	-0.223419	-0.653338	0.206501	0.308418	0.999549	0.0938476	-0.227367	-0.647389	0.21492
O75071 (EFCAB14)	Post-ETT	-0.206225	-0.636145	0.223694	0.347134	0.936015	0.0811545	-0.209073	-0.635248	0.224589
O75071 (EFCAB14)	Case	0.0184636	-0.115585	0.152512	0.787189	0.978028	0.019479	0.0175224	-0.122461	0.158474
O75071 (EFCAB14)	Control	0.00127034	-0.1064	0.108941	0.981551	0.999781	0.0144818	0.00162803	-0.111956	0.118204
O75071 (EFCAB14)	Interaction	0.0171933	-0.154742	0.189129	0.844615	0.982782	0.018056	0.0197959	-0.170073	0.195319
O75077 (ADAM23)	Pre-ETT	-0.494531	-1.14851	0.15945	0.138315	0.999549	0.173581	-0.481041	-1.13309	0.155382
O75077 (ADAM23)	Post-ETT	-0.198488	-0.852469	0.455493	0.551935	0.942933	0.0741241	-0.188443	-0.860518	0.473252
O75077 (ADAM23)	Case	0.124984	-0.145353	0.395321	0.36486	0.96212	0.0343378	0.123152	-0.152525	0.414071
O75077 (ADAM23)	Control	-0.171059	-0.388199	0.0460807	0.122582	0.99974	0.0647732	-0.172334	-0.396233	0.0487447
O75077 (ADAM23)	Interaction	0.296043	-0.0507014	0.642787	0.0942534	0.960681	0.0992086	0.30039	-0.0631876	0.649633
O75078 (ADAM11)	Pre-ETT	0.13891	-0.705815	0.983635	0.747223	0.999549	0.0675989	0.13445	-0.708316	0.954507
O75078 (ADAM11)	Post-ETT	0.323236	-0.521489	1.16796	0.453264	0.936107	0.0894393	0.318667	-0.535417	1.15421
O75078 (ADAM11)	Case	0.107188	-0.0636314	0.278008	0.218748	0.96212	0.0280691	0.108088	-0.0694933	0.282458
O75078 (ADAM11)	Control	-0.0771385	-0.214344	0.060067	0.270499	0.99974	0.0189069	-0.0760637	-0.228561	0.0747286
O75078 (ADAM11)	Interaction	0.184327	-0.0347731	0.403426	0.0991681	0.960681	0.0453727	0.185097	-0.0446772	0.428426
O75084 (FZD7)	Pre-ETT	-0.162803	-0.741477	0.415872	0.581352	0.999549	0.064284	-0.159499	-0.73215	0.435271
O75084 (FZD7)	Post-ETT	0.0988819	-0.479793	0.677557	0.737692	0.976814	0.0636397	0.0830669	-0.526157	0.663011
O75084 (FZD7)	Case	0.136111	-0.177838	0.450061	0.395473	0.96212	0.0428999	0.133038	-0.192454	0.454583
O75084 (FZD7)	Control	-0.125573	-0.377743	0.126597	0.329064	0.99974	0.0446112	-0.125093	-0.384568	0.13688
O75084 (FZD7)	Interaction	0.261684	-0.140999	0.664368	0.202775	0.960681	0.0686465	0.263918	-0.156614	0.683624
O75093 (SLIT1)	Pre-ETT	0.264406	-0.328284	0.857097	0.38192	0.999549	0.0845764	0.25618	-0.337876	0.846864
O75093 (SLIT1)	Post-ETT	0.197692	-0.394998	0.790383	0.513275	0.936107	0.0829155	0.207534	-0.418615	0.803039
O75093 (SLIT1)	Case	-0.1633	-0.595785	0.269185	0.459267	0.96212	0.0600168	-0.165487	-0.600709	0.277365
O75093 (SLIT1)	Control	-0.096586	-0.443966	0.250794	0.585787	0.99974	0.0457204	-0.104874	-0.454692	0.270656
O75093 (SLIT1)	Interaction	-0.0667142	-0.621436	0.488008	0.813652	0.977223	0.0490483	-0.0565607	-0.640057	0.527239
O75094 (SLIT3)	Pre-ETT	-0.342334	-0.845256	0.160588	0.182162	0.999549	0.130301	-0.342468	-0.857417	0.139883
O75094 (SLIT3)	Post-ETT	-0.229837	-0.732759	0.273085	0.370408	0.936015	0.0785243	-0.224839	-0.743092	0.269059
O75094 (SLIT3)	Case	0.0930155	-0.0286792	0.21471	0.134116	0.96212	0.0384256	0.0906443	-0.0387958	0.221892
O75094 (SLIT3)	Control	-0.0194813	-0.117229	0.0782662	0.696074	0.99974	0.0109066	-0.0199211	-0.125914	0.0842892
O75094 (SLIT3)	Interaction	0.112497	-0.0435935	0.268587	0.15778	0.960681	0.0323815	0.112091	-0.0542857	0.279673
O75096 (LRP4)	Pre-ETT	-0.126915	-0.587191	0.333361	0.588898	0.999549	0.0678063	-0.133824	-0.613672	0.326114
O75096 (LRP4)	Post-ETT	0.0511563	-0.40912	0.511432	0.827557	0.986219	0.054712	0.0388613	-0.435285	0.512687
O75096 (LRP4)	Case	0.0754904	-0.0483876	0.199369	0.232326	0.96212	0.0308961	0.0739423	-0.0544569	0.207842
O75096 (LRP4)	Control	-0.102581	-0.202082	-0.00307938	0.043319	0.99974	0.09866	-0.103064	-0.210224	0.000880397
O75096 (LRP4)	Interaction	0.178071	0.0191803	0.336962	0.028052	0.960681	0.165246	0.177441	0.0157933	0.344778
O75106 (AOC2)	Pre-ETT	2.33671	0.432564	4.24086	0.0161632	0.907902	2.53764	2.49349	0.66434	4.05553
O75106 (AOC2)	Post-ETT	2.43818	0.534034	4.34232	0.012085	0.654316	1.72828	2.46042	0.653906	4.33166
O75106 (AOC2)	Case	-0.0527697	-0.320506	0.214966	0.699273	0.973575	0.0103232	-0.0571983	-0.339542	0.236954
O75106 (AOC2)	Control	-0.154239	-0.36929	0.0608117	0.159805	0.99974	0.0219413	-0.174182	-0.371951	0.0617596
O75106 (AOC2)	Interaction	0.101469	-0.241939	0.444878	0.562505	0.960681	0.00903908	0.0303718	-0.251456	0.455818
O75116 (ROCK2)	Pre-ETT	-0.245609	-0.80748	0.316261	0.391581	0.999549	0.0804729	-0.226125	-0.792959	0.341862
O75116 (ROCK2)	Post-ETT	-0.455369	-1.01724	0.106502	0.112183	0.936015	0.188831	-0.434923	-0.999128	0.118942
O75116 (ROCK2)	Case	0.0484042	-0.346938	0.443746	0.810353	0.980866	0.0452383	0.0479083	-0.369406	0.460941
O75116 (ROCK2)	Control	0.258164	-0.0593823	0.57571	0.111061	0.99974	0.11902	0.256142	-0.069512	0.590938
O75116 (ROCK2)	Interaction	-0.20976	-0.716841	0.297321	0.417503	0.960681	0.0625689	-0.205096	-0.731782	0.327229
O75121 (MFAP3L)	Pre-ETT	0.252072	-0.254827	0.758972	0.329731	0.999549	0.0844037	0.251052	-0.274329	0.757488
O75121 (MFAP3L)	Post-ETT	0.277199	-0.2297	0.784099	0.283804	0.936015	0.0941026	0.279769	-0.231646	0.788938
O75121 (MFAP3L)	Case	-0.0070364	-0.317998	0.303926	0.964626	0.99751	0.0320532	-0.00411049	-0.32164	0.31295
O75121 (MFAP3L)	Control	-0.0321637	-0.281934	0.217607	0.800739	0.99974	0.0287155	-0.0327389	-0.291019	0.231408
O75121 (MFAP3L)	Interaction	0.0251273	-0.373725	0.423979	0.90173	0.988345	0.0343819	0.0331831	-0.381839	0.445399
O75144 (ICOSLG)	Pre-ETT	-0.266276	-0.795036	0.262484	0.323639	0.999549	0.102303	-0.269454	-0.821806	0.325823
O75144 (ICOSLG)	Post-ETT	-0.328453	-0.857213	0.200307	0.223421	0.936015	0.130836	-0.335821	-0.882872	0.220853
O75144 (ICOSLG)	Case	0.0354869	-0.223167	0.294141	0.788004	0.978257	0.0287393	0.0347184	-0.222601	0.301306
O75144 (ICOSLG)	Control	0.0976639	-0.110092	0.30542	0.356863	0.99974	0.0310577	0.0943073	-0.13089	0.312489
O75144 (ICOSLG)	Interaction	-0.062177	-0.393937	0.269583	0.713374	0.965548	0.0307285	-0.0594336	-0.41783	0.284358
O75144 (ICOSLG)	Pre-ETT	-0.115996	-0.936266	0.704274	0.781656	0.999549	0.064233	-0.0884573	-0.958876	0.72663
O75144 (ICOSLG)	Post-ETT	-0.188925	-1.00919	0.631346	0.651688	0.965483	0.0712708	-0.170914	-1.01049	0.687112
O75144 (ICOSLG)	Case	-0.0917175	-0.41985	0.236415	0.583804	0.96212	0.0298321	-0.093174	-0.430104	0.251329
O75144 (ICOSLG)	Control	-0.0187888	-0.282351	0.244774	0.88888	0.99974	0.0210799	-0.0151605	-0.293991	0.25537
O75144 (ICOSLG)	Interaction	-0.0729287	-0.493804	0.347947	0.734143	0.968314	0.0270702	-0.0717516	-0.516389	0.354507
O75146 (HIP1R)	Pre-ETT	-0.140412	-0.813451	0.532627	0.682617	0.999549	0.0731307	-0.156165	-0.84696	0.519175
O75146 (HIP1R)	Post-ETT	-0.06951	-0.742549	0.603529	0.839588	0.987131	0.0658768	-0.0886769	-0.786716	0.605326
O75146 (HIP1R)	Case	0.0286806	-0.300661	0.358022	0.864473	0.988318	0.032371	0.0219842	-0.322361	0.36778
O75146 (HIP1R)	Control	-0.0422211	-0.306755	0.222313	0.754416	0.99974	0.0284814	-0.0455147	-0.308366	0.221156
O75146 (HIP1R)	Interaction	0.0709017	-0.351525	0.493328	0.74218	0.968934	0.0353301	0.0762727	-0.346048	0.520254
O75153 (CLUH)	Pre-ETT	-0.0854065	-0.604702	0.433889	0.747189	0.999549	0.0681117	-0.0896481	-0.584706	0.414526
O75153 (CLUH)	Post-ETT	-0.0148831	-0.534179	0.504413	0.955204	0.997049	0.0603456	-0.0231362	-0.508148	0.476492
O75153 (CLUH)	Case	0.0500218	-0.00696686	0.107011	0.0853673	0.96212	0.0273571	0.0501422	-0.0158953	0.113587
O75153 (CLUH)	Control	-0.0205015	-0.066276	0.0252729	0.380035	0.99974	0.00886753	-0.0204446	-0.0708708	0.0293148
O75153 (CLUH)	Interaction	0.0705234	-0.00257253	0.143619	0.0586263	0.960681	0.0388618	0.0701834	-0.0118175	0.149137
O75154 (RAB11FIP3)	Pre-ETT	-0.038696	-0.579843	0.502451	0.88854	0.999549	0.0492455	-0.0431966	-0.607888	0.507833
O75154 (RAB11FIP3)	Post-ETT	-0.29508	-0.836227	0.246067	0.285186	0.936015	0.0932037	-0.285737	-0.842531	0.268449
O75154 (RAB11FIP3)	Case	-0.11647	-0.462966	0.230027	0.510016	0.96212	0.0413757	-0.114744	-0.463132	0.253146
O75154 (RAB11FIP3)	Control	0.139915	-0.138398	0.418227	0.324466	0.99974	0.0484506	0.143932	-0.144975	0.430016
O75154 (RAB11FIP3)	Interaction	-0.256384	-0.700814	0.188045	0.258193	0.960681	0.0625577	-0.259886	-0.698133	0.195662
O75173 (ADAMTS4)	Pre-ETT	0.0305323	-0.481955	0.54302	0.907044	0.999549	0.0581068	0.0113798	-0.515627	0.539487
O75173 (ADAMTS4)	Post-ETT	0.17062	-0.341867	0.683108	0.514064	0.936107	0.0693423	0.149762	-0.349131	0.631796
O75173 (ADAMTS4)	Case	0.122962	-0.0396054	0.285529	0.138216	0.96212	0.059238	0.123332	-0.047038	0.306341
O75173 (ADAMTS4)	Control	-0.0171263	-0.147703	0.113451	0.797128	0.99974	0.0159941	-0.0194564	-0.15949	0.11733
O75173 (ADAMTS4)	Interaction	0.140088	-0.0684267	0.348603	0.187913	0.960681	0.0518227	0.143146	-0.0768436	0.366298
O75190 (DNAJB6)	Pre-ETT	0.0159801	-0.562593	0.594553	0.956828	0.999549	0.0558615	0.0117222	-0.570338	0.613037
O75190 (DNAJB6)	Post-ETT	-0.026759	-0.605332	0.551814	0.927772	0.996865	0.0597167	-0.0453126	-0.64542	0.518772
O75190 (DNAJB6)	Case	0.111915	-0.455098	0.678929	0.698866	0.973575	0.0642677	0.116416	-0.459002	0.680378
O75190 (DNAJB6)	Control	0.154655	-0.300782	0.610091	0.505697	0.99974	0.0541433	0.150975	-0.289185	0.621814
O75190 (DNAJB6)	Interaction	-0.0427391	-0.770013	0.684535	0.908303	0.989245	0.0581502	-0.0395383	-0.795061	0.691042
O75191 (XYLB)	Pre-ETT	-0.120311	-0.968759	0.728137	0.78107	0.999549	0.0645072	-0.101413	-0.949529	0.7371
O75191 (XYLB)	Post-ETT	0.0756755	-0.772773	0.924124	0.861225	0.989025	0.0671558	0.0818358	-0.776747	0.893538
O75191 (XYLB)	Case	0.352301	-0.0230814	0.727683	0.065849	0.96212	0.173989	0.352327	-0.0247057	0.72591
O75191 (XYLB)	Control	0.156314	-0.1452	0.457829	0.309579	0.99974	0.0370251	0.153988	-0.155517	0.469262
O75191 (XYLB)	Interaction	0.195986	-0.285493	0.677466	0.424984	0.960681	0.0400251	0.196446	-0.303223	0.704271
O75197 (LRP5)	Pre-ETT	0.0908438	-0.49142	0.673108	0.759764	0.999549	0.0549687	0.0666178	-0.504806	0.64608
O75197 (LRP5)	Post-ETT	0.236105	-0.346158	0.818369	0.426755	0.936015	0.0731992	0.230077	-0.320629	0.821317
O75197 (LRP5)	Case	0.315367	-0.168989	0.799723	0.201904	0.96212	0.109101	0.309965	-0.187224	0.79826
O75197 (LRP5)	Control	0.170105	-0.218938	0.559149	0.391459	0.99974	0.0621604	0.167131	-0.241299	0.582276
O75197 (LRP5)	Interaction	0.145262	-0.475992	0.766515	0.646752	0.962904	0.0565721	0.149663	-0.492231	0.800267
O75223 (GGCT)	Pre-ETT	-0.169061	-0.866103	0.52798	0.634522	0.999549	0.05978	-0.175627	-0.881351	0.516152
O75223 (GGCT)	Post-ETT	-0.294961	-0.992003	0.402081	0.406889	0.936015	0.080439	-0.303741	-0.993759	0.388241
O75223 (GGCT)	Case	0.0623247	-0.345334	0.469984	0.764446	0.974492	0.0357975	0.0519831	-0.382932	0.463456
O75223 (GGCT)	Control	0.188224	-0.139215	0.515664	0.259886	0.99974	0.0531818	0.185072	-0.152956	0.523171
O75223 (GGCT)	Interaction	-0.1259	-0.648779	0.396979	0.636981	0.962822	0.0403055	-0.121859	-0.683081	0.437321
O75264 (SMIM24)	Pre-ETT	-0.0945808	-0.63656	0.447399	0.732326	0.999549	0.0644384	-0.0890559	-0.616497	0.414413
O75264 (SMIM24)	Post-ETT	-0.165639	-0.707618	0.376341	0.549172	0.942933	0.0701389	-0.165566	-0.708593	0.364803
O75264 (SMIM24)	Case	-0.0846459	-0.224675	0.0553829	0.236105	0.96212	0.0332768	-0.0844348	-0.232747	0.0573789
O75264 (SMIM24)	Control	-0.013588	-0.126062	0.0988859	0.812825	0.99974	0.0132666	-0.0158443	-0.125299	0.0996692
O75264 (SMIM24)	Interaction	-0.071058	-0.250664	0.108548	0.438089	0.960681	0.0227553	-0.0728171	-0.253856	0.10671
O75317 (USP12)	Pre-ETT	0.125162	-0.408879	0.659202	0.645982	0.999549	0.0654403	0.113701	-0.410293	0.600747
O75317 (USP12)	Post-ETT	0.0786566	-0.455384	0.612697	0.77283	0.980978	0.0633231	0.0977582	-0.435013	0.589687
O75317 (USP12)	Case	-0.00601628	-0.15974	0.147708	0.938857	0.996936	0.0186187	-0.00489859	-0.16471	0.156489
O75317 (USP12)	Control	0.0404887	-0.0829856	0.163963	0.520422	0.99974	0.0177053	0.0399676	-0.0902241	0.168328
O75317 (USP12)	Interaction	-0.046505	-0.243678	0.150668	0.643884	0.962904	0.0207707	-0.0450923	-0.248068	0.168659
O75326 (SEMA7A)	Pre-ETT	-0.293098	-0.871274	0.285077	0.320429	0.999549	0.10228	-0.299824	-0.855433	0.282909
O75326 (SEMA7A)	Post-ETT	-0.0365776	-0.614753	0.541598	0.901319	0.993502	0.064503	-0.0467443	-0.620298	0.516455
O75326 (SEMA7A)	Case	0.184686	-0.116542	0.485914	0.22949	0.96212	0.0700991	0.181912	-0.129418	0.49584
O75326 (SEMA7A)	Control	-0.0718352	-0.313787	0.170117	0.560627	0.99974	0.0312791	-0.0727928	-0.318076	0.18105
O75326 (SEMA7A)	Interaction	0.256521	-0.129846	0.642887	0.193162	0.960681	0.0702965	0.262521	-0.145863	0.665386
O75339 (CILP)	Pre-ETT	0.0452608	-0.545842	0.636364	0.880706	0.999549	0.0614613	0.0273371	-0.576051	0.629521
O75339 (CILP)	Post-ETT	-0.211398	-0.802501	0.379705	0.483336	0.936107	0.0808516	-0.228081	-0.815164	0.366888
O75339 (CILP)	Case	-0.150965	-0.630441	0.32851	0.537166	0.96212	0.0575713	-0.150283	-0.632775	0.351627
O75339 (CILP)	Control	0.105693	-0.279431	0.490818	0.590652	0.99974	0.0449144	0.0997878	-0.302316	0.503096
O75339 (CILP)	Interaction	-0.256659	-0.871653	0.358336	0.413379	0.960681	0.0690178	-0.256268	-0.881685	0.358703
O75340 (PDCD6)	Pre-ETT	0.101126	-0.559365	0.761616	0.764113	0.999549	0.0598295	0.111672	-0.569342	0.794522
O75340 (PDCD6)	Post-ETT	0.582407	-0.0780831	1.2429	0.0839421	0.936015	0.262378	0.59257	-0.0852613	1.31139
O75340 (PDCD6)	Case	0.362739	-0.104663	0.830142	0.12824	0.96212	0.139901	0.363339	-0.13005	0.852469
O75340 (PDCD6)	Control	-0.118543	-0.493969	0.256884	0.536004	0.99974	0.0380752	-0.113021	-0.504765	0.269515
O75340 (PDCD6)	Interaction	0.481282	-0.118227	1.08079	0.115615	0.960681	0.147062	0.469773	-0.136909	1.10741
O75344 (FKBP6)	Pre-ETT	0.599291	0.0464882	1.15209	0.0336043	0.907902	0.555953	0.612745	0.0499514	1.1612
O75344 (FKBP6)	Post-ETT	0.441143	-0.111659	0.993946	0.1178	0.936015	0.23088	0.446927	-0.115114	1.01421
O75344 (FKBP6)	Case	-0.104069	-0.359523	0.151384	0.424598	0.96212	0.0378179	-0.103451	-0.369893	0.156062
O75344 (FKBP6)	Control	0.0540781	-0.151107	0.259263	0.605462	0.99974	0.0238118	0.0541166	-0.168193	0.270672
O75344 (FKBP6)	Interaction	-0.158147	-0.485802	0.169507	0.344146	0.960681	0.0449154	-0.153787	-0.498673	0.204161
O75347 (TBCA)	Pre-ETT	-0.449322	-1.06666	0.16802	0.153716	0.999549	0.179792	-0.439667	-1.06719	0.182672
O75347 (TBCA)	Post-ETT	-0.286008	-0.903351	0.331334	0.363862	0.936015	0.0930326	-0.265113	-0.889776	0.303747
O75347 (TBCA)	Case	0.203934	0.0609589	0.346909	0.00518011	0.96212	0.482348	0.20383	0.0525683	0.358841
O75347 (TBCA)	Control	0.0406199	-0.0742205	0.15546	0.48815	0.99974	0.0160174	0.0409701	-0.0819974	0.158911
O75347 (TBCA)	Interaction	0.163314	-0.0200713	0.3467	0.0809068	0.960681	0.0581125	0.161413	-0.0333466	0.349512
O75351 (VPS4B)	Pre-ETT	-0.387155	-1.0145	0.240191	0.22645	0.999549	0.111996	-0.37432	-1.00041	0.271284
O75351 (VPS4B)	Post-ETT	-0.127937	-0.755283	0.499408	0.689374	0.96859	0.0649287	-0.133	-0.759018	0.526232
O75351 (VPS4B)	Case	0.392154	-0.11698	0.901288	0.131136	0.96212	0.148554	0.396579	-0.13569	0.932232
O75351 (VPS4B)	Control	0.132937	-0.276009	0.541883	0.52404	0.99974	0.0462421	0.133503	-0.289445	0.554331
O75351 (VPS4B)	Interaction	0.259217	-0.393818	0.912252	0.436573	0.960681	0.0681688	0.265992	-0.426616	0.92107
O75354 (ENTPD6)	Pre-ETT	0.220219	-0.465807	0.906244	0.529244	0.999549	0.071347	0.2296	-0.487961	0.936646
O75354 (ENTPD6)	Post-ETT	0.325618	-0.360408	1.01164	0.352223	0.936015	0.101223	0.342191	-0.379841	1.05645
O75354 (ENTPD6)	Case	0.160949	-0.217555	0.539453	0.404606	0.96212	0.0461397	0.158722	-0.229412	0.555059
O75354 (ENTPD6)	Control	0.0555492	-0.248473	0.359571	0.720258	0.99974	0.026416	0.0579551	-0.255445	0.370143
O75354 (ENTPD6)	Interaction	0.1054	-0.380085	0.590884	0.670463	0.963799	0.0358319	0.0992561	-0.377252	0.601922
O75355 (ENTPD3)	Pre-ETT	-0.224413	-0.848274	0.399447	0.480789	0.999549	0.0781474	-0.218922	-0.841387	0.404641
O75355 (ENTPD3)	Post-ETT	-0.192941	-0.816801	0.43092	0.544411	0.941673	0.0683426	-0.176416	-0.809521	0.434788
O75355 (ENTPD3)	Case	0.251159	-0.238818	0.741136	0.315059	0.96212	0.076237	0.240955	-0.267763	0.776308
O75355 (ENTPD3)	Control	0.219686	-0.173873	0.613245	0.273929	0.99974	0.0691672	0.21544	-0.180009	0.62175
O75355 (ENTPD3)	Interaction	0.0314729	-0.596991	0.659937	0.921811	0.990705	0.0459081	0.0330908	-0.628804	0.673446
O75356 (ENTPD5)	Pre-ETT	0.159707	-0.390112	0.709525	0.569143	0.999549	0.0623187	0.150372	-0.410108	0.739535
O75356 (ENTPD5)	Post-ETT	0.321918	-0.2279	0.871736	0.251152	0.936015	0.105093	0.317805	-0.273462	0.866117
O75356 (ENTPD5)	Case	0.196203	-0.0104113	0.402818	0.0627158	0.96212	0.118268	0.196221	-0.0302942	0.415003
O75356 (ENTPD5)	Control	0.0339921	-0.131965	0.199949	0.688089	0.99974	0.0187259	0.03445	-0.143399	0.210403
O75356 (ENTPD5)	Interaction	0.162211	-0.102801	0.427223	0.230266	0.960681	0.0418422	0.163062	-0.114738	0.437396
O75364 (PITX3)	Pre-ETT	-0.122261	-0.370271	0.125749	0.333943	0.999549	0.0528211	-0.148079	-0.5074	0.151627
O75364 (PITX3)	Post-ETT	-0.0890602	-0.33707	0.15895	0.481544	0.936107	0.0500861	-0.113309	-0.447632	0.169206
O75364 (PITX3)	Case	0.0352965	-0.0222417	0.0928347	0.229236	0.96212	0.0152512	0.035917	-0.0285944	0.0999788
O75364 (PITX3)	Control	0.00209541	-0.0441204	0.0483112	0.92919	0.99974	0.00684797	0.00205112	-0.052325	0.0559408
O75364 (PITX3)	Interaction	0.0332011	-0.0405996	0.107002	0.377919	0.960681	0.013136	0.034393	-0.0536369	0.120879
O75365 (PTP4A3)	Pre-ETT	0.118408	-0.385725	0.622541	0.645268	0.999549	0.0596606	0.106725	-0.35949	0.603841
O75365 (PTP4A3)	Post-ETT	0.174511	-0.329622	0.678644	0.497479	0.936107	0.0642811	0.164378	-0.327229	0.678611
O75365 (PTP4A3)	Case	-0.0240928	-0.144463	0.0962775	0.694838	0.973575	0.0162528	-0.024019	-0.153741	0.104275
O75365 (PTP4A3)	Control	-0.0801957	-0.176879	0.0164881	0.10401	0.99974	0.0403251	-0.0799525	-0.184649	0.0242189
O75365 (PTP4A3)	Interaction	0.0561029	-0.0982887	0.210494	0.476333	0.960681	0.0191277	0.0556871	-0.113984	0.217351
O75367 (MACROH2A1)	Pre-ETT	0.200211	-0.309407	0.709828	0.441299	0.999549	0.0631541	0.0878286	-0.490741	0.648189
O75367 (MACROH2A1)	Post-ETT	0.111329	-0.398289	0.620946	0.668531	0.966464	0.0643226	0.00421658	-0.599753	0.58805
O75367 (MACROH2A1)	Case	-0.0835499	-0.191711	0.0246114	0.130029	0.96212	0.0371635	-0.0824599	-0.19718	0.0332059
O75367 (MACROH2A1)	Control	0.00533225	-0.081545	0.0922095	0.904248	0.99974	0.0101387	0.00640446	-0.0915403	0.0993737
O75367 (MACROH2A1)	Interaction	-0.0888822	-0.227614	0.0498496	0.209224	0.960681	0.0248864	-0.0892621	-0.244619	0.062082
O75368 (SH3BGRL)	Pre-ETT	-0.168527	-0.764529	0.427476	0.57944	0.999549	0.0727793	-0.170115	-0.767505	0.446049
O75368 (SH3BGRL)	Post-ETT	-0.306224	-0.902227	0.289779	0.313924	0.936015	0.104119	-0.314623	-0.909284	0.281078
O75368 (SH3BGRL)	Case	0.0844551	-0.481552	0.650462	0.769943	0.974798	0.0576508	0.0864745	-0.496026	0.653319
O75368 (SH3BGRL)	Control	0.222152	-0.232476	0.67678	0.338199	0.99974	0.0800974	0.225347	-0.249991	0.690593
O75368 (SH3BGRL)	Interaction	-0.137697	-0.86368	0.588285	0.710081	0.965548	0.0616797	-0.143129	-0.903182	0.589199
O75379 (VAMP4)	Pre-ETT	-0.337872	-0.790778	0.115033	0.143699	0.999549	0.158284	-0.329128	-0.78043	0.158567
O75379 (VAMP4)	Post-ETT	-0.296731	-0.749637	0.156175	0.199102	0.936015	0.122899	-0.282393	-0.761249	0.206582
O75379 (VAMP4)	Case	0.000661109	-0.115262	0.116585	0.991082	0.998287	0.0152296	0.00119703	-0.118625	0.120891
O75379 (VAMP4)	Control	-0.0404803	-0.133592	0.0526316	0.394163	0.99974	0.0176755	-0.0418643	-0.14035	0.0568032
O75379 (VAMP4)	Interaction	0.0411414	-0.107546	0.189829	0.587601	0.960681	0.0182436	0.0403606	-0.118998	0.19894
O75381 (PEX14)	Pre-ETT	-0.296452	-0.775425	0.182521	0.225097	0.999549	0.0939457	-0.255229	-0.747313	0.215396
O75381 (PEX14)	Post-ETT	-0.359823	-0.838796	0.11915	0.140912	0.936015	0.165583	-0.337867	-0.816529	0.135173
O75381 (PEX14)	Case	-0.128543	-0.355695	0.09861	0.26738	0.96212	0.0469152	-0.126299	-0.35948	0.114172
O75381 (PEX14)	Control	-0.0651714	-0.247625	0.117282	0.483872	0.99974	0.0280095	-0.0641991	-0.25307	0.124212
O75381 (PEX14)	Interaction	-0.0633712	-0.354726	0.227983	0.669887	0.963799	0.0285825	-0.06697	-0.362333	0.224133
O75381 (PEX14)	Pre-ETT	-0.265806	-0.829274	0.297662	0.355185	0.999549	0.0952941	-0.276238	-0.845789	0.285712
O75381 (PEX14)	Post-ETT	-0.0744533	-0.637921	0.489014	0.795652	0.98199	0.0670011	-0.0815202	-0.643157	0.514006
O75381 (PEX14)	Case	0.262173	-0.195601	0.719946	0.261652	0.96212	0.104599	0.265955	-0.228536	0.732536
O75381 (PEX14)	Control	0.0708197	-0.296873	0.438512	0.705802	0.99974	0.0420905	0.0673504	-0.317467	0.445929
O75381 (PEX14)	Interaction	0.191353	-0.395805	0.778511	0.522988	0.960681	0.0613446	0.200759	-0.417746	0.806295
O75382 (TRIM3)	Pre-ETT	-0.0506415	-0.541287	0.440004	0.839685	0.999549	0.0506768	-0.0558386	-0.552862	0.45675
O75382 (TRIM3)	Post-ETT	-0.439929	-0.930575	0.0507168	0.0788552	0.936015	0.241396	-0.443306	-0.939156	0.0543812
O75382 (TRIM3)	Case	-0.0630718	-0.399394	0.273251	0.713202	0.974249	0.0371499	-0.063269	-0.414751	0.289534
O75382 (TRIM3)	Control	0.326216	0.0560748	0.596356	0.0179424	0.99974	0.469496	0.324413	0.0516595	0.597478
O75382 (TRIM3)	Interaction	-0.389287	-0.820668	0.0420929	0.0769413	0.960681	0.163208	-0.384433	-0.818892	0.056212
O75390 (CS)	Pre-ETT	0.0620226	-0.507978	0.632023	0.831119	0.999549	0.0589452	0.0575257	-0.49061	0.646361
O75390 (CS)	Post-ETT	-0.224476	-0.794477	0.345524	0.440192	0.936015	0.0830406	-0.235882	-0.836763	0.347291
O75390 (CS)	Case	-0.132128	-0.57102	0.306763	0.555159	0.96212	0.0575594	-0.133402	-0.600635	0.323692
O75390 (CS)	Control	0.154371	-0.198156	0.506897	0.390746	0.99974	0.0521724	0.149762	-0.208416	0.514342
O75390 (CS)	Interaction	-0.286499	-0.849438	0.27644	0.318526	0.960681	0.0696032	-0.271097	-0.856599	0.284968
O75391 (SPAG7)	Pre-ETT	0.0819469	-0.509587	0.67348	0.785991	0.999549	0.0625446	0.0688992	-0.538942	0.656781
O75391 (SPAG7)	Post-ETT	0.0759435	-0.51559	0.667477	0.801328	0.98199	0.0592802	0.0576278	-0.537511	0.657065
O75391 (SPAG7)	Case	0.142785	-0.416422	0.701993	0.61676	0.964611	0.0633961	0.135634	-0.433544	0.7292
O75391 (SPAG7)	Control	0.148789	-0.300378	0.597955	0.516178	0.99974	0.0632237	0.156075	-0.292941	0.611205
O75391 (SPAG7)	Interaction	-0.00600337	-0.723265	0.711258	0.986912	0.998007	0.0602889	-0.0139781	-0.726928	0.752821
O75394 (MRPL33)	Pre-ETT	-0.6105	-1.0779	-0.143097	0.0104669	0.879171	0.800571	-0.5993	-1.09333	-0.0754537
O75394 (MRPL33)	Post-ETT	-0.362644	-0.830048	0.10476	0.128341	0.936015	0.161063	-0.350593	-0.823751	0.150575
O75394 (MRPL33)	Case	0.189957	-0.126743	0.506658	0.239759	0.96212	0.0694658	0.193325	-0.148814	0.52763
O75394 (MRPL33)	Control	-0.0578991	-0.312279	0.196481	0.655521	0.99974	0.0298098	-0.0577033	-0.333858	0.212731
O75394 (MRPL33)	Interaction	0.247856	-0.158356	0.654068	0.231735	0.960681	0.0715073	0.249112	-0.166662	0.680122
O75398 (DEAF1)	Pre-ETT	0.106308	-0.490407	0.703022	0.726956	0.999549	0.0603359	0.109329	-0.464011	0.709548
O75398 (DEAF1)	Post-ETT	0.25166	-0.345055	0.848375	0.408464	0.936015	0.0767533	0.238314	-0.338575	0.857578
O75398 (DEAF1)	Case	0.264854	-0.303082	0.832789	0.360707	0.96212	0.0833497	0.260163	-0.300627	0.81247
O75398 (DEAF1)	Control	0.119502	-0.336675	0.575679	0.607644	0.99974	0.0500307	0.121871	-0.335063	0.57613
O75398 (DEAF1)	Interaction	0.145352	-0.583104	0.873808	0.695738	0.963799	0.0582135	0.144432	-0.590531	0.864247
O75427 (LRCH4)	Pre-ETT	0.0137932	-0.564791	0.592377	0.962733	0.999549	0.0644777	0.0148528	-0.56926	0.616007
O75427 (LRCH4)	Post-ETT	0.0551263	-0.523458	0.63371	0.851863	0.988043	0.0645704	0.0488158	-0.516692	0.659984
O75427 (LRCH4)	Case	0.0774074	-0.190717	0.345532	0.571502	0.96212	0.0363365	0.076351	-0.192567	0.354011
O75427 (LRCH4)	Control	0.0360743	-0.179289	0.251437	0.742683	0.99974	0.0265012	0.0347738	-0.196103	0.261315
O75427 (LRCH4)	Interaction	0.0413331	-0.302574	0.38524	0.813772	0.977223	0.0325308	0.0430633	-0.311862	0.392087
O75427 (LRCH4)	Pre-ETT	2.22338	-0.334635	4.78139	0.0884625	0.999549	0.373066	2.25107	-0.0225684	4.56966
O75427 (LRCH4)	Post-ETT	2.33684	-0.221177	4.89485	0.0733741	0.932101	0.37565	2.3407	-0.11095	4.74824
O75427 (LRCH4)	Case	0.0368418	-0.177855	0.251539	0.736623	0.974249	0.00659651	0.0395658	-0.209027	0.271711
O75427 (LRCH4)	Control	-0.0766161	-0.249065	0.0958325	0.383874	0.99974	0.00677948	-0.0748757	-0.268281	0.117894
O75427 (LRCH4)	Interaction	0.113458	-0.16192	0.388836	0.419367	0.960681	0.00796931	0.117919	-0.199455	0.421637
O75431 (MTX2)	Pre-ETT	-0.0437076	-0.242765	0.15535	0.666938	0.999549	0.0285896	-0.0426514	-0.249208	0.172564
O75431 (MTX2)	Post-ETT	-0.049603	-0.248661	0.149454	0.625265	0.958573	0.0277172	-0.0459697	-0.253156	0.166853
O75431 (MTX2)	Case	-0.0188937	-0.0849847	0.0471972	0.575272	0.96212	0.0107763	-0.0196219	-0.093282	0.0543328
O75431 (MTX2)	Control	-0.0129983	-0.0660838	0.0400872	0.631293	0.99974	0.00847417	-0.0131131	-0.0749253	0.0466315
O75431 (MTX2)	Interaction	-0.00589546	-0.0906662	0.0788753	0.891578	0.988122	0.00973046	-0.004961	-0.0982415	0.0916365
O75436 (VPS26A)	Pre-ETT	0.132658	-0.463286	0.728603	0.662625	0.999549	0.062901	0.140975	-0.460624	0.724559
O75436 (VPS26A)	Post-ETT	-0.0694245	-0.665369	0.52652	0.819393	0.983771	0.0551126	-0.074472	-0.671307	0.562126
O75436 (VPS26A)	Case	-0.118768	-0.523934	0.286397	0.565606	0.96212	0.0468158	-0.110919	-0.518636	0.294594
O75436 (VPS26A)	Control	0.0833145	-0.242122	0.408751	0.615831	0.99974	0.0326428	0.0814328	-0.247782	0.420238
O75436 (VPS26A)	Interaction	-0.202083	-0.721763	0.317598	0.44597	0.960681	0.0550955	-0.201743	-0.725429	0.323916
O75446 (SAP30)	Pre-ETT	-0.172447	-0.689478	0.344584	0.513297	0.999549	0.0725445	-0.168712	-0.651624	0.296413
O75446 (SAP30)	Post-ETT	-0.173501	-0.690532	0.34353	0.510724	0.936107	0.0859029	-0.184642	-0.667985	0.298529
O75446 (SAP30)	Case	-0.0258463	-0.088219	0.0365265	0.41669	0.96212	0.0112504	-0.0254505	-0.0944645	0.0423482
O75446 (SAP30)	Control	-0.0247916	-0.0748906	0.0253074	0.3321	0.99974	0.00962967	-0.0247351	-0.0797878	0.0301339
O75446 (SAP30)	Interaction	-0.00105465	-0.0810563	0.078947	0.979387	0.997393	0.00866931	-0.00099208	-0.0895124	0.0868844
O75452 (RDH16)	Pre-ETT	0.0864036	-0.405548	0.578355	0.730668	0.999549	0.0683156	0.0911	-0.409149	0.610565
O75452 (RDH16)	Post-ETT	0.222803	-0.269165	0.714772	0.374739	0.936015	0.0792042	0.216717	-0.291791	0.723772
O75452 (RDH16)	Case	0.0572113	-0.131528	0.24595	0.552437	0.96212	0.0275935	0.0539926	-0.146935	0.260155
O75452 (RDH16)	Control	-0.0791678	-0.230767	0.072431	0.306057	0.99974	0.0315371	-0.0794228	-0.237955	0.0749413
O75452 (RDH16)	Interaction	0.136379	-0.105705	0.378463	0.269526	0.960681	0.0429334	0.135781	-0.120297	0.393851
O75460 (ERN1)	Pre-ETT	0.175941	-0.276688	0.62857	0.446147	0.999549	0.0612667	0.132485	-0.368327	0.633722
O75460 (ERN1)	Post-ETT	0.19191	-0.260719	0.644539	0.405971	0.936015	0.0688992	0.139306	-0.389554	0.642147
O75460 (ERN1)	Case	-0.00352308	-0.0780957	0.0710495	0.926225	0.995857	0.00839077	-0.00366623	-0.0846748	0.0755378
O75460 (ERN1)	Control	-0.0194921	-0.0793903	0.040406	0.523595	0.99974	0.00876384	-0.0192644	-0.0885022	0.0446115
O75460 (ERN1)	Interaction	0.015969	-0.0796806	0.111619	0.7435	0.969229	0.00961072	0.0175002	-0.0890179	0.123472
O75462 (CRLF1)	Pre-ETT	-0.128061	-0.770656	0.514533	0.696095	0.999549	0.0543538	-0.12411	-0.79863	0.610303
O75462 (CRLF1)	Post-ETT	0.0356722	-0.606922	0.678266	0.913359	0.995162	0.0592268	0.063193	-0.653282	0.78282
O75462 (CRLF1)	Case	0.145138	-0.0668174	0.357093	0.179564	0.96212	0.0454232	0.146166	-0.0826454	0.368212
O75462 (CRLF1)	Control	-0.0185957	-0.188842	0.151651	0.830483	0.99974	0.0146884	-0.0174651	-0.204432	0.163354
O75462 (CRLF1)	Interaction	0.163734	-0.108129	0.435596	0.237832	0.960681	0.0359346	0.166567	-0.123167	0.462437
O75462|Q9UBD9 (CRLF1|CLCF1)	Pre-ETT	0.766294	-0.425992	1.95858	0.207782	0.999549	0.151534	0.746357	-0.379234	1.93096
O75462|Q9UBD9 (CRLF1|CLCF1)	Post-ETT	0.745997	-0.446289	1.93828	0.220077	0.936015	0.1405	0.741865	-0.396108	1.95624
O75462|Q9UBD9 (CRLF1|CLCF1)	Case	0.0580385	-0.257615	0.373692	0.718567	0.974249	0.0205295	0.0556274	-0.285168	0.396195
O75462|Q9UBD9 (CRLF1|CLCF1)	Control	0.0783359	-0.175203	0.331875	0.5448	0.99974	0.018131	0.0789003	-0.175593	0.342147
O75462|Q9UBD9 (CRLF1|CLCF1)	Interaction	-0.0202974	-0.425167	0.384572	0.921726	0.990705	0.0186465	-0.0259285	-0.427463	0.384952
O75473 (LGR5)	Pre-ETT	0.00540992	-0.594291	0.605111	0.985893	0.999549	0.058874	0.0253856	-0.568431	0.638549
O75473 (LGR5)	Post-ETT	0.738443	0.138742	1.33814	0.0158043	0.719869	1.53902	0.758644	0.170901	1.34919
O75473 (LGR5)	Case	0.577142	0.0368587	1.11742	0.036289	0.96212	0.477947	0.581242	0.00181771	1.16613
O75473 (LGR5)	Control	-0.155891	-0.589857	0.278074	0.481391	0.99974	0.057192	-0.156506	-0.597824	0.273756
O75473 (LGR5)	Interaction	0.733033	0.0400452	1.42602	0.0381515	0.960681	0.482652	0.733906	0.0166482	1.44878
O75473 (LGR5)	Pre-ETT	-0.0206635	-0.236581	0.195255	0.851214	0.999549	0.0274173	-0.0283624	-0.2634	0.187905
O75473 (LGR5)	Post-ETT	-0.000456996	-0.216375	0.215461	0.99669	0.999168	0.0275058	-0.0118837	-0.276157	0.214468
O75473 (LGR5)	Case	0.0178568	-0.0428992	0.0786128	0.564578	0.96212	0.0105349	0.0182573	-0.0493856	0.0896773
O75473 (LGR5)	Control	-0.00234966	-0.05115	0.0464507	0.924816	0.99974	0.00669315	-0.00152065	-0.0586922	0.0542455
O75473 (LGR5)	Interaction	0.0202065	-0.0577215	0.0981345	0.611304	0.960681	0.0110994	0.0208965	-0.0727241	0.108423
O75475 (PSIP1)	Pre-ETT	-0.0479034	-0.607579	0.511773	0.866775	0.999549	0.0579978	-0.066676	-0.625037	0.513359
O75475 (PSIP1)	Post-ETT	-0.143026	-0.702702	0.416651	0.616463	0.954619	0.0710623	-0.173333	-0.712005	0.401307
O75475 (PSIP1)	Case	0.0322661	-0.48491	0.549442	0.902677	0.992555	0.0554789	0.0354642	-0.500001	0.574179
O75475 (PSIP1)	Control	0.127388	-0.288018	0.542794	0.547812	0.99974	0.0536898	0.120417	-0.305525	0.570546
O75475 (PSIP1)	Interaction	-0.0951222	-0.758472	0.568228	0.77867	0.97693	0.0614225	-0.106262	-0.779822	0.591212
O75477 (ERLIN1)	Pre-ETT	0.00195351	-0.59647	0.600377	0.994895	0.999549	0.0635684	0.000479627	-0.617743	0.594946
O75477 (ERLIN1)	Post-ETT	0.257969	-0.340455	0.856392	0.398165	0.936015	0.0861909	0.261073	-0.339464	0.851747
O75477 (ERLIN1)	Case	0.279951	-0.217561	0.777464	0.270081	0.96212	0.0868747	0.278857	-0.234218	0.787017
O75477 (ERLIN1)	Control	0.0239364	-0.375676	0.423548	0.906543	0.99974	0.0379772	0.0163875	-0.383518	0.408362
O75477 (ERLIN1)	Interaction	0.256015	-0.382114	0.894144	0.431674	0.960681	0.0669889	0.25417	-0.353875	0.890782
O75478 (TADA2A)	Pre-ETT	-0.469857	-1.03057	0.0908514	0.100509	0.999549	0.294824	-0.47538	-1.03671	0.0916278
O75478 (TADA2A)	Post-ETT	-0.295933	-0.856642	0.264775	0.300932	0.936015	0.102916	-0.29079	-0.876987	0.270186
O75478 (TADA2A)	Case	0.210384	-0.142805	0.563573	0.243012	0.96212	0.0747451	0.212963	-0.146665	0.579755
O75478 (TADA2A)	Control	0.0364598	-0.247228	0.320148	0.801122	0.99974	0.0328558	0.0316116	-0.255827	0.320178
O75478 (TADA2A)	Interaction	0.173924	-0.279089	0.626937	0.451761	0.960681	0.0525075	0.178692	-0.271096	0.638989
O75487 (GPC4)	Pre-ETT	-0.203954	-0.722076	0.314167	0.440396	0.999549	0.093582	-0.21872	-0.684827	0.264972
O75487 (GPC4)	Post-ETT	-0.208766	-0.726888	0.309356	0.429688	0.936015	0.0914007	-0.208557	-0.680792	0.286742
O75487 (GPC4)	Case	-0.0140919	-0.0557763	0.0275925	0.507593	0.96212	0.00746321	-0.0139892	-0.0636676	0.0337162
O75487 (GPC4)	Control	-0.00928017	-0.0427619	0.0242015	0.586961	0.99974	0.00556754	-0.0096099	-0.0463197	0.0283141
O75487 (GPC4)	Interaction	-0.00481177	-0.0582778	0.0486542	0.859987	0.98446	0.00661718	-0.00536803	-0.0653653	0.0539284
O75493 (CA11)	Pre-ETT	-0.420159	-0.971429	0.131111	0.135223	0.999549	0.172915	-0.416729	-0.994112	0.163075
O75493 (CA11)	Post-ETT	-0.539995	-1.09126	0.011275	0.0548734	0.896215	0.337791	-0.542396	-1.11737	0.0392851
O75493 (CA11)	Case	-0.170658	-0.49648	0.155164	0.304617	0.96212	0.0648221	-0.170833	-0.506772	0.160184
O75493 (CA11)	Control	-0.0508224	-0.312529	0.210884	0.703487	0.99974	0.0312836	-0.0509005	-0.325559	0.217217
O75493 (CA11)	Interaction	-0.119836	-0.537748	0.298077	0.574105	0.960681	0.0388049	-0.113979	-0.564684	0.31312
O75496 (GMNN)	Pre-ETT	-0.00551549	-0.839447	0.828416	0.989657	0.999549	0.0574113	0.0145569	-0.859915	0.851291
O75496 (GMNN)	Post-ETT	0.160331	-0.6736	0.994262	0.706307	0.97105	0.05472	0.160281	-0.66621	1.00591
O75496 (GMNN)	Case	0.104077	-0.186253	0.394407	0.482303	0.96212	0.0244149	0.104749	-0.194811	0.391104
O75496 (GMNN)	Control	-0.0617697	-0.294969	0.171429	0.603653	0.99974	0.0197309	-0.058693	-0.295175	0.19472
O75496 (GMNN)	Interaction	0.165847	-0.206542	0.538235	0.382725	0.960681	0.0266956	0.16183	-0.236036	0.554948
O75503 (CLN5)	Pre-ETT	0.0889955	-0.546775	0.724766	0.78381	0.999549	0.0594908	0.0806306	-0.52424	0.731868
O75503 (CLN5)	Post-ETT	0.508695	-0.127076	1.14446	0.116831	0.936015	0.174704	0.516791	-0.134205	1.16329
O75503 (CLN5)	Case	0.201069	-0.151744	0.553881	0.263999	0.96212	0.0646152	0.201658	-0.164902	0.550224
O75503 (CLN5)	Control	-0.21863	-0.502016	0.0647557	0.130509	0.99974	0.0808554	-0.219397	-0.527681	0.0817295
O75503 (CLN5)	Interaction	0.419699	-0.0328318	0.87223	0.0690999	0.960681	0.175111	0.416127	-0.050376	0.89773
O75503 (CLN5)	Pre-ETT	1.41587	-0.585271	3.41702	0.165522	0.999549	0.1672	1.41134	-0.587881	3.36913
O75503 (CLN5)	Post-ETT	1.65033	-0.350815	3.65148	0.106015	0.936015	0.228144	1.57573	-0.308315	3.53806
O75503 (CLN5)	Case	0.127321	-0.236269	0.490911	0.492503	0.96212	0.016602	0.126931	-0.266875	0.519426
O75503 (CLN5)	Control	-0.107136	-0.399178	0.184907	0.472132	0.99974	0.0123767	-0.108544	-0.421936	0.209486
O75503 (CLN5)	Interaction	0.234457	-0.231898	0.700811	0.324448	0.960681	0.0199232	0.231474	-0.264549	0.749103
O75509 (TNFRSF21)	Pre-ETT	-0.390152	-1.00783	0.227524	0.215716	0.999549	0.125934	-0.385562	-1.02865	0.241979
O75509 (TNFRSF21)	Post-ETT	-0.15174	-0.769416	0.465936	0.630168	0.959157	0.0708846	-0.150086	-0.795801	0.47009
O75509 (TNFRSF21)	Case	0.0788885	-0.189874	0.347652	0.56509	0.96212	0.0306466	0.0784811	-0.195801	0.356471
O75509 (TNFRSF21)	Control	-0.159523	-0.375398	0.0563528	0.147525	0.99974	0.0570884	-0.162246	-0.387465	0.0740764
O75509 (TNFRSF21)	Interaction	0.238411	-0.106314	0.583137	0.175257	0.960681	0.0665736	0.235655	-0.1211	0.60961
O75509 (TNFRSF21)	Pre-ETT	-0.289879	-0.905741	0.325983	0.356251	0.999549	0.097251	-0.293125	-0.908108	0.320847
O75509 (TNFRSF21)	Post-ETT	-0.120817	-0.736679	0.495045	0.700611	0.96859	0.0601249	-0.116888	-0.708597	0.486105
O75509 (TNFRSF21)	Case	0.101337	-0.220386	0.42306	0.537002	0.96212	0.0367477	0.100377	-0.236572	0.420922
O75509 (TNFRSF21)	Control	-0.0677253	-0.32614	0.190689	0.607484	0.99974	0.029253	-0.0686867	-0.346859	0.210692
O75509 (TNFRSF21)	Interaction	0.169062	-0.243592	0.581717	0.421983	0.960681	0.0442122	0.175848	-0.264311	0.616282
O75521 (ECI2)	Pre-ETT	0.457158	-0.172356	1.08667	0.154637	0.999549	0.159342	0.441032	-0.207021	1.09274
O75521 (ECI2)	Post-ETT	0.0921727	-0.537342	0.721687	0.774131	0.981787	0.0606884	0.092877	-0.515488	0.731683
O75521 (ECI2)	Case	-0.313557	-0.671224	0.044109	0.0857505	0.96212	0.148701	-0.314675	-0.666202	0.0457029
O75521 (ECI2)	Control	0.0514282	-0.235856	0.338713	0.725691	0.99974	0.0283582	0.0481758	-0.24444	0.352143
O75521 (ECI2)	Interaction	-0.364986	-0.823742	0.093771	0.118915	0.960681	0.110415	-0.359457	-0.835582	0.119238
O75528 (TADA3)	Pre-ETT	-0.0628161	-0.360824	0.235191	0.679508	0.999549	0.0410571	-0.0696552	-0.401864	0.259064
O75528 (TADA3)	Post-ETT	-0.0460995	-0.344107	0.251908	0.761744	0.980228	0.0406203	-0.0585017	-0.379535	0.262803
O75528 (TADA3)	Case	0.089696	-0.186729	0.366121	0.524789	0.96212	0.0381866	0.0912427	-0.192517	0.367694
O75528 (TADA3)	Control	0.0729793	-0.149051	0.295009	0.519431	0.99974	0.0319069	0.0725769	-0.153882	0.293963
O75528 (TADA3)	Interaction	0.0167167	-0.337837	0.37127	0.926373	0.991806	0.0320075	0.0147759	-0.336107	0.38671
O75530 (EED)	Pre-ETT	0.426733	-0.224799	1.07827	0.199242	0.999549	0.140841	0.432128	-0.227661	1.07921
O75530 (EED)	Post-ETT	0.275535	-0.375997	0.927067	0.407175	0.936015	0.076746	0.257806	-0.401683	0.926778
O75530 (EED)	Case	-0.168786	-0.38644	0.048868	0.128534	0.96212	0.0600192	-0.165702	-0.399566	0.0619905
O75530 (EED)	Control	-0.017588	-0.192412	0.157236	0.843687	0.99974	0.0189471	-0.0176817	-0.197391	0.165514
O75530 (EED)	Interaction	-0.151198	-0.43037	0.127973	0.288459	0.960681	0.0375621	-0.15351	-0.436631	0.146408
O75534 (CSDE1)	Pre-ETT	0.270925	-0.606925	1.14878	0.545252	0.999549	0.0728571	0.285165	-0.644914	1.18283
O75534 (CSDE1)	Post-ETT	0.365969	-0.511881	1.24382	0.413875	0.936015	0.089373	0.392181	-0.510973	1.27423
O75534 (CSDE1)	Case	0.0553123	-0.101461	0.212085	0.489246	0.96212	0.01354	0.0515975	-0.117064	0.219596
O75534 (CSDE1)	Control	-0.0397319	-0.165655	0.0861913	0.536301	0.99974	0.0106447	-0.0372228	-0.175216	0.105764
O75534 (CSDE1)	Interaction	0.0950441	-0.106039	0.296127	0.354239	0.960681	0.0172947	0.0969235	-0.130054	0.31045
O75556 (SCGB2A1)	Pre-ETT	0.2253	-0.369931	0.820532	0.45817	0.999549	0.0773607	0.202375	-0.381357	0.811624
O75556 (SCGB2A1)	Post-ETT	-0.165415	-0.760646	0.429817	0.585978	0.946213	0.0736844	-0.173339	-0.770912	0.426012
O75556 (SCGB2A1)	Case	-0.17543	-0.607908	0.257048	0.426592	0.96212	0.0584586	-0.175306	-0.641787	0.272846
O75556 (SCGB2A1)	Control	0.215285	-0.13209	0.56266	0.224486	0.99974	0.0780862	0.215108	-0.141694	0.562894
O75556 (SCGB2A1)	Interaction	-0.390715	-0.945428	0.163998	0.16743	0.960681	0.115682	-0.38252	-0.957866	0.171992
O75556 (SCGB2A1)	Pre-ETT	-0.0910684	-0.779724	0.597588	0.795491	0.999549	0.0660616	-0.0940375	-0.762248	0.589454
O75556 (SCGB2A1)	Post-ETT	0.124887	-0.563769	0.813543	0.722261	0.974694	0.074198	0.112179	-0.547569	0.805184
O75556 (SCGB2A1)	Case	0.175395	0.0184417	0.332348	0.0285057	0.96212	0.150978	0.174296	0.00851434	0.341172
O75556 (SCGB2A1)	Control	-0.0405611	-0.166629	0.0855067	0.528303	0.99974	0.0158393	-0.0420366	-0.174307	0.0964932
O75556 (SCGB2A1)	Interaction	0.215956	0.0146418	0.41727	0.0355082	0.960681	0.126571	0.220111	-0.0010508	0.429855
O75569 (PRKRA)	Pre-ETT	0.347049	-0.27301	0.967108	0.272642	0.999549	0.116215	0.350227	-0.272585	0.994486
O75569 (PRKRA)	Post-ETT	0.264168	-0.355891	0.884227	0.403708	0.936015	0.093455	0.289508	-0.312311	0.916202
O75569 (PRKRA)	Case	-0.0420229	-0.254789	0.170743	0.698676	0.973575	0.0240136	-0.0446218	-0.260744	0.180393
O75569 (PRKRA)	Control	0.0408584	-0.130039	0.211756	0.639363	0.99974	0.0201095	0.0396052	-0.141887	0.214807
O75569 (PRKRA)	Interaction	-0.0828813	-0.355783	0.19002	0.551677	0.960681	0.0273341	-0.0820789	-0.370394	0.201699
O75575 (CRCP)	Pre-ETT	0.526405	-0.272806	1.32562	0.196724	0.999549	0.130123	0.497783	-0.382947	1.35299
O75575 (CRCP)	Post-ETT	0.671032	-0.128179	1.47024	0.0998416	0.936015	0.206159	0.619023	-0.185116	1.46535
O75575 (CRCP)	Case	0.266318	-0.182792	0.715428	0.245138	0.96212	0.0674513	0.264555	-0.20031	0.711046
O75575 (CRCP)	Control	0.121691	-0.239043	0.482425	0.508498	0.99974	0.0324926	0.119679	-0.251328	0.503387
O75575 (CRCP)	Interaction	0.144627	-0.431419	0.720673	0.622659	0.962822	0.0389764	0.138646	-0.463329	0.755719
O75581 (LRP6)	Pre-ETT	0.20243	-0.703149	1.10801	0.661296	0.999549	0.0610162	0.174036	-0.670603	1.02784
O75581 (LRP6)	Post-ETT	0.315891	-0.589688	1.22147	0.494171	0.936107	0.0779829	0.283798	-0.555001	1.17877
O75581 (LRP6)	Case	0.103529	-0.0164012	0.22346	0.0906597	0.96212	0.0308589	0.103563	-0.0251695	0.233694
O75581 (LRP6)	Control	-0.0099318	-0.106262	0.0863987	0.839858	0.99974	0.00691973	-0.00845379	-0.115669	0.0935029
O75581 (LRP6)	Interaction	0.113461	-0.0403663	0.267288	0.148277	0.960681	0.0226788	0.112465	-0.0531516	0.276568
O75594 (PGLYRP1)	Pre-ETT	0.654805	-0.656799	1.96641	0.327831	0.999549	0.112371	0.664821	-0.674579	2.0225
O75594 (PGLYRP1)	Post-ETT	0.833427	-0.478177	2.14503	0.21298	0.936015	0.16658	0.861517	-0.400044	2.1412
O75594 (PGLYRP1)	Case	0.0459284	-0.4082	0.500057	0.842872	0.984033	0.0280027	0.0542474	-0.407986	0.514924
O75594 (PGLYRP1)	Control	-0.132694	-0.497458	0.232071	0.47585	0.99974	0.0249005	-0.132847	-0.52493	0.243277
O75594 (PGLYRP1)	Interaction	0.178622	-0.403861	0.761105	0.547817	0.960681	0.0316146	0.180717	-0.460864	0.798901
O75594 (PGLYRP1)	Pre-ETT	-0.001626	-0.646844	0.643592	0.996059	0.999549	0.0593524	-0.00616495	-0.659588	0.65572
O75594 (PGLYRP1)	Post-ETT	-0.00112329	-0.646341	0.644094	0.997277	0.999168	0.0669645	-0.00545026	-0.64678	0.612375
O75594 (PGLYRP1)	Case	0.0424753	-0.0786964	0.163647	0.492057	0.96212	0.0162446	0.0428578	-0.0907728	0.177866
O75594 (PGLYRP1)	Control	0.0419725	-0.0553549	0.1393	0.397979	0.99974	0.0130937	0.0421554	-0.0650137	0.149507
O75594 (PGLYRP1)	Interaction	0.000502713	-0.154917	0.155922	0.994942	0.999446	0.0130559	0.00118555	-0.173385	0.168512
O75604 (USP2)	Pre-ETT	-0.188103	-0.713789	0.337583	0.483102	0.999549	0.0841437	-0.192907	-0.714068	0.342939
O75604 (USP2)	Post-ETT	-0.0108756	-0.536562	0.51481	0.967656	0.997049	0.052595	-0.0291356	-0.556407	0.486728
O75604 (USP2)	Case	0.0385041	-0.202374	0.279383	0.754054	0.974249	0.0287174	0.0377871	-0.210207	0.283236
O75604 (USP2)	Control	-0.138723	-0.332201	0.0547551	0.159936	0.99974	0.0610829	-0.138989	-0.335496	0.0605325
O75604 (USP2)	Interaction	0.177227	-0.131733	0.486187	0.260892	0.960681	0.0541412	0.171829	-0.143977	0.49482
O75626 (PRDM1)	Pre-ETT	-0.305951	-0.891078	0.279176	0.305446	0.999549	0.0969715	-0.298836	-0.902779	0.303457
O75626 (PRDM1)	Post-ETT	-0.0321219	-0.617249	0.553005	0.914316	0.995162	0.0588477	-0.0206518	-0.597805	0.56872
O75626 (PRDM1)	Case	0.363271	-0.170699	0.897242	0.182399	0.96212	0.134338	0.367342	-0.1703	0.917635
O75626 (PRDM1)	Control	0.0894423	-0.339453	0.518338	0.682736	0.99974	0.0475178	0.0827581	-0.360061	0.536468
O75626 (PRDM1)	Interaction	0.273829	-0.411063	0.958721	0.433263	0.960681	0.0761133	0.278378	-0.445199	0.970891
O75628 (REM1)	Pre-ETT	0.257212	-0.18107	0.695494	0.250049	0.999549	0.0953179	0.263577	-0.215777	0.719147
O75628 (REM1)	Post-ETT	0.227279	-0.211003	0.665561	0.309451	0.936015	0.0861581	0.231703	-0.226385	0.667003
O75628 (REM1)	Case	0.0347908	-0.175511	0.245093	0.745755	0.974249	0.0288676	0.0362441	-0.182167	0.254656
O75628 (REM1)	Control	0.0647237	-0.104195	0.233642	0.452659	0.99974	0.0265587	0.0631945	-0.114949	0.240336
O75628 (REM1)	Interaction	-0.0299328	-0.299674	0.239809	0.827823	0.98051	0.027959	-0.0314466	-0.311423	0.248248
O75629 (CREG1)	Pre-ETT	1.10421	0.393161	1.81527	0.00233701	0.525375	2.84865	1.1119	0.360745	1.84143
O75629 (CREG1)	Post-ETT	0.933673	0.22262	1.64473	0.0100647	0.654316	1.47969	0.947729	0.209179	1.6799
O75629 (CREG1)	Case	-0.119622	-0.392285	0.153041	0.389861	0.96212	0.0291394	-0.122658	-0.416891	0.157132
O75629 (CREG1)	Control	0.0509191	-0.168089	0.269927	0.648613	0.99974	0.0174731	0.0523533	-0.188122	0.280573
O75629 (CREG1)	Interaction	-0.170541	-0.520269	0.179187	0.339196	0.960681	0.031422	-0.169555	-0.538621	0.185143
O75636 (FCN3)	Pre-ETT	-0.0681278	-0.595137	0.458881	0.799982	0.999549	0.0572534	-0.0639856	-0.60309	0.461016
O75636 (FCN3)	Post-ETT	-0.0127189	-0.539728	0.51429	0.962273	0.997049	0.0552508	-0.0195868	-0.551525	0.52452
O75636 (FCN3)	Case	0.0133415	-0.0941738	0.120857	0.807842	0.980866	0.0128243	0.0151698	-0.107876	0.13599
O75636 (FCN3)	Control	-0.0420674	-0.128426	0.044291	0.339704	0.99974	0.0150493	-0.0419267	-0.133657	0.0549476
O75636 (FCN3)	Interaction	0.055409	-0.0824943	0.193312	0.430986	0.960681	0.0163885	0.0537168	-0.0967566	0.203309
O75636 (FCN3)	Pre-ETT	-0.2474	-0.934341	0.439541	0.480266	0.999549	0.0793861	-0.247898	-0.938223	0.438607
O75636 (FCN3)	Post-ETT	-0.39809	-1.08503	0.288851	0.256032	0.936015	0.123855	-0.391354	-1.08707	0.297504
O75636 (FCN3)	Case	-0.18654	-0.460284	0.0872042	0.181681	0.96212	0.0565631	-0.190733	-0.47314	0.0965654
O75636 (FCN3)	Control	-0.0358502	-0.255727	0.184027	0.749298	0.99974	0.0224687	-0.0350356	-0.26441	0.192071
O75636 (FCN3)	Interaction	-0.15069	-0.501805	0.200425	0.400253	0.960681	0.0350492	-0.149641	-0.514591	0.218343
O75663 (TIPRL)	Pre-ETT	-0.0274235	-0.598931	0.544084	0.925071	0.999549	0.0618737	-0.0354282	-0.639651	0.538627
O75663 (TIPRL)	Post-ETT	-0.262126	-0.833633	0.309382	0.368679	0.936015	0.0925631	-0.270637	-0.879791	0.288751
O75663 (TIPRL)	Case	-0.0481387	-0.627943	0.531666	0.870733	0.988533	0.0662431	-0.0551332	-0.61172	0.524552
O75663 (TIPRL)	Control	0.186563	-0.279147	0.652274	0.432359	0.99974	0.0685871	0.185268	-0.284144	0.633779
O75663 (TIPRL)	Interaction	-0.234702	-0.978382	0.508977	0.536208	0.960681	0.081242	-0.229796	-0.963854	0.461107
O75674 (TOM1L1)	Pre-ETT	1.16265	-0.113784	2.43909	0.074221	0.999549	0.335293	1.17652	-0.128759	2.41563
O75674 (TOM1L1)	Post-ETT	1.49542	0.218984	2.77186	0.0216637	0.770559	1.09154	1.5296	0.274235	2.81456
O75674 (TOM1L1)	Case	0.185215	-0.299573	0.670004	0.453971	0.96212	0.033726	0.187277	-0.330107	0.69303
O75674 (TOM1L1)	Control	-0.147554	-0.536945	0.241838	0.457666	0.99974	0.0255078	-0.145944	-0.562225	0.267319
O75674 (TOM1L1)	Interaction	0.332769	-0.28904	0.954577	0.294224	0.960681	0.0440769	0.335933	-0.334415	0.995742
O75679 (RFPL3)	Pre-ETT	-0.0638739	-0.61006	0.482313	0.818707	0.999549	0.058656	-0.052932	-0.604944	0.484885
O75679 (RFPL3)	Post-ETT	0.351715	-0.194472	0.897901	0.206909	0.936015	0.140117	0.363409	-0.213301	0.922308
O75679 (RFPL3)	Case	0.378254	-0.0334441	0.789951	0.0717427	0.96212	0.186091	0.380766	-0.0352274	0.794031
O75679 (RFPL3)	Control	-0.0373352	-0.368019	0.293348	0.82487	0.99974	0.0365262	-0.0340128	-0.39506	0.300587
O75679 (RFPL3)	Interaction	0.415589	-0.11247	0.943648	0.122949	0.960681	0.158599	0.425192	-0.159549	0.960939
O75688 (PPM1B)	Pre-ETT	-0.134592	-0.740661	0.471478	0.663377	0.999549	0.0667296	-0.144379	-0.77461	0.446332
O75688 (PPM1B)	Post-ETT	-0.228391	-0.83446	0.377679	0.460155	0.936107	0.0886522	-0.254664	-0.881823	0.385114
O75688 (PPM1B)	Case	-0.00602325	-0.529004	0.516957	0.981991	0.997692	0.0539085	-0.00735201	-0.53933	0.535049
O75688 (PPM1B)	Control	0.0877759	-0.332292	0.507844	0.682138	0.99974	0.0479373	0.0878058	-0.328034	0.506142
O75688 (PPM1B)	Interaction	-0.0937991	-0.764594	0.576996	0.784033	0.977223	0.0503484	-0.0872695	-0.752795	0.576681
O75695 (RP2)	Pre-ETT	-0.502869	-1.1109	0.10516	0.105021	0.999549	0.258273	-0.525589	-1.14067	0.0944335
O75695 (RP2)	Post-ETT	-0.0268287	-0.634858	0.5812	0.931084	0.996865	0.0606064	-0.0267633	-0.669324	0.593499
O75695 (RP2)	Case	0.466805	0.000728429	0.932882	0.049643	0.96212	0.338469	0.46085	-0.0134379	0.948055
O75695 (RP2)	Control	-0.0092354	-0.383597	0.365127	0.961436	0.999781	0.0364885	-0.0150744	-0.411378	0.371572
O75695 (RP2)	Interaction	0.476041	-0.121767	1.07385	0.118585	0.960681	0.181487	0.478219	-0.121181	1.09071
O75715 (GPX5)	Pre-ETT	1.40811	0.413997	2.40222	0.00550002	0.800231	2.3751	1.39484	0.378362	2.35298
O75715 (GPX5)	Post-ETT	1.44249	0.448381	2.43661	0.00445539	0.597109	2.96731	1.42151	0.418318	2.40831
O75715 (GPX5)	Case	0.0546185	-0.163014	0.272251	0.6228	0.964611	0.0161543	0.0571404	-0.175198	0.284786
O75715 (GPX5)	Control	0.0202348	-0.154572	0.195041	0.82052	0.99974	0.0112292	0.0195459	-0.167274	0.209822
O75715 (GPX5)	Interaction	0.0343837	-0.24476	0.313528	0.80923	0.977223	0.0161709	0.0362876	-0.26314	0.32479
O75716 (STK16)	Pre-ETT	0.105284	-0.315865	0.526433	0.624152	0.999549	0.0593906	0.0828952	-0.392987	0.534627
O75716 (STK16)	Post-ETT	0.195646	-0.225504	0.616795	0.362556	0.936015	0.0674342	0.180802	-0.296581	0.630015
O75716 (STK16)	Case	0.169377	-0.0737573	0.41251	0.172131	0.96212	0.061937	0.170716	-0.0883627	0.428117
O75716 (STK16)	Control	0.0790147	-0.116275	0.274305	0.427774	0.99974	0.032434	0.0793759	-0.132399	0.285322
O75716 (STK16)	Interaction	0.0903619	-0.221491	0.402215	0.570092	0.960681	0.0346146	0.0940566	-0.226351	0.405139
O75764 (TCEA3)	Pre-ETT	-0.0816578	-0.636821	0.473505	0.773127	0.999549	0.0617997	-0.0868299	-0.646029	0.491086
O75764 (TCEA3)	Post-ETT	-0.230485	-0.785648	0.324678	0.41581	0.936015	0.0687935	-0.218111	-0.797954	0.341343
O75764 (TCEA3)	Case	0.04343	-0.470399	0.557259	0.868424	0.988533	0.0560141	0.0371919	-0.452245	0.573361
O75764 (TCEA3)	Control	0.192257	-0.22046	0.604974	0.361234	0.99974	0.0643605	0.182248	-0.23679	0.605816
O75764 (TCEA3)	Interaction	-0.148827	-0.807884	0.510229	0.658058	0.963088	0.0591011	-0.130852	-0.835362	0.528826
O75771 (RAD51D)	Pre-ETT	-0.3428	-0.716328	0.0307281	0.0720616	0.999549	0.15441	-0.319107	-0.754668	0.119565
O75771 (RAD51D)	Post-ETT	-0.399233	-0.772761	-0.0257047	0.0361851	0.864834	0.245333	-0.391733	-0.798598	0.0641584
O75771 (RAD51D)	Case	-0.0459348	-0.25815	0.166281	0.67139	0.969352	0.0267392	-0.0473159	-0.268319	0.17833
O75771 (RAD51D)	Control	0.010498	-0.159958	0.180954	0.90392	0.99974	0.0195591	0.00936522	-0.17145	0.192778
O75771 (RAD51D)	Interaction	-0.0564328	-0.328629	0.215763	0.684487	0.963799	0.0281268	-0.059717	-0.343184	0.231436
O75781 (PALM)	Pre-ETT	0.100821	-0.498133	0.699774	0.741462	0.999549	0.062635	0.100398	-0.496291	0.696337
O75781 (PALM)	Post-ETT	0.154939	-0.444014	0.753893	0.612148	0.953181	0.0653244	0.147652	-0.457099	0.772165
O75781 (PALM)	Case	0.143681	-0.184851	0.472212	0.391348	0.96212	0.0505293	0.147555	-0.185829	0.491357
O75781 (PALM)	Control	0.0895625	-0.17432	0.353445	0.505912	0.99974	0.0319555	0.0866948	-0.183739	0.369709
O75781 (PALM)	Interaction	0.0541182	-0.367269	0.475506	0.801261	0.977223	0.0353389	0.0535583	-0.372072	0.517576
O75791 (GRAP2)	Pre-ETT	0.0953293	-0.490145	0.680803	0.749628	0.999549	0.0655525	0.0873942	-0.510894	0.681187
O75791 (GRAP2)	Post-ETT	0.0750422	-0.510432	0.660516	0.801648	0.982187	0.0608943	0.0728183	-0.493507	0.659047
O75791 (GRAP2)	Case	0.173404	-0.22789	0.574698	0.397036	0.96212	0.0657066	0.17878	-0.247677	0.602964
O75791 (GRAP2)	Control	0.193691	-0.128636	0.516018	0.238887	0.99974	0.0534514	0.195299	-0.143267	0.527136
O75791 (GRAP2)	Interaction	-0.0202871	-0.535002	0.494428	0.938424	0.991896	0.040722	-0.0128678	-0.556834	0.506889
O75791 (GRAP2)	Pre-ETT	0.413012	-0.159336	0.98536	0.157265	0.999549	0.133026	0.410851	-0.199128	1.00758
O75791 (GRAP2)	Post-ETT	0.462979	-0.109369	1.03533	0.112867	0.936015	0.168834	0.444487	-0.172602	1.05905
O75791 (GRAP2)	Case	-0.0614362	-0.285814	0.162942	0.591509	0.96212	0.0252521	-0.0613784	-0.303668	0.17
O75791 (GRAP2)	Control	-0.111403	-0.291628	0.0688214	0.225695	0.99974	0.033061	-0.113401	-0.30321	0.0868
O75791 (GRAP2)	Interaction	0.0499671	-0.237829	0.337763	0.733639	0.968314	0.0241917	0.0480425	-0.260786	0.353337
O75815 (BCAR3)	Pre-ETT	0.870765	-0.210147	1.95168	0.114356	0.999549	0.215458	0.869931	-0.258751	1.99132
O75815 (BCAR3)	Post-ETT	1.02291	-0.0580025	2.10382	0.0636261	0.916399	0.327862	0.992991	-0.0729705	2.06783
O75815 (BCAR3)	Case	0.243756	-0.0926809	0.580193	0.155597	0.96212	0.0523086	0.245362	-0.110173	0.595604
O75815 (BCAR3)	Control	0.0916113	-0.178621	0.361844	0.506405	0.99974	0.0196423	0.0883221	-0.18326	0.36741
O75815 (BCAR3)	Interaction	0.152145	-0.279382	0.583672	0.489546	0.960681	0.0240609	0.150397	-0.281224	0.607449
O75815 (BCAR3)	Pre-ETT	0.06533	-0.132567	0.263227	0.517615	0.999549	0.0292282	0.0572001	-0.154635	0.270404
O75815 (BCAR3)	Post-ETT	0.207804	0.00990737	0.405701	0.0395818	0.871068	0.17869	0.206311	-0.00568813	0.399779
O75815 (BCAR3)	Case	0.0395641	-0.110763	0.189891	0.605969	0.963352	0.0199644	0.0390649	-0.124679	0.201514
O75815 (BCAR3)	Control	-0.10291	-0.223656	0.0178359	0.0948305	0.99974	0.0580523	-0.103811	-0.231413	0.0244857
O75815 (BCAR3)	Interaction	0.142474	-0.0503415	0.33529	0.147549	0.960681	0.0545979	0.142449	-0.0614185	0.347284
O75817 (POP7)	Pre-ETT	0.31699	-0.276223	0.910202	0.294948	0.999549	0.0982014	0.325953	-0.282326	0.935352
O75817 (POP7)	Post-ETT	0.542435	-0.0507778	1.13565	0.0731017	0.932101	0.270555	0.531286	-0.065874	1.17132
O75817 (POP7)	Case	0.170681	-0.0691166	0.410478	0.163002	0.96212	0.0650222	0.169271	-0.0837667	0.419074
O75817 (POP7)	Control	-0.0547648	-0.247375	0.137845	0.577338	0.99974	0.0230206	-0.0566643	-0.251043	0.147615
O75817 (POP7)	Interaction	0.225445	-0.0821277	0.533018	0.150827	0.960681	0.0654452	0.225424	-0.0906419	0.544103
O75818 (RPP40)	Pre-ETT	-0.0253188	-0.545953	0.495315	0.924065	0.999549	0.065845	-0.00997285	-0.495431	0.456588
O75818 (RPP40)	Post-ETT	0.0333683	-0.487266	0.554002	0.900035	0.993425	0.0684511	0.0400638	-0.457421	0.52609
O75818 (RPP40)	Case	0.049828	-0.010419	0.110075	0.105015	0.96212	0.0241112	0.0489806	-0.0147614	0.11591
O75818 (RPP40)	Control	-0.0088591	-0.0572507	0.0395325	0.719735	0.99974	0.00710378	-0.00902192	-0.0628894	0.0445923
O75818 (RPP40)	Interaction	0.0586871	-0.0185881	0.135962	0.136617	0.960681	0.0205079	0.0590732	-0.0270151	0.146845
O75821 (EIF3G)	Pre-ETT	0.0668207	-0.55241	0.686052	0.832499	0.999549	0.0604949	0.0584296	-0.561985	0.649733
O75821 (EIF3G)	Post-ETT	-0.102913	-0.722144	0.516317	0.744623	0.97796	0.0638441	-0.105946	-0.738416	0.527608
O75821 (EIF3G)	Case	-0.0859427	-0.618672	0.446787	0.751857	0.974249	0.0578622	-0.0899247	-0.633212	0.450674
O75821 (EIF3G)	Control	0.0837914	-0.344107	0.51169	0.701126	0.99974	0.0476189	0.07942	-0.355747	0.527047
O75821 (EIF3G)	Interaction	-0.169734	-0.853034	0.513566	0.626356	0.962822	0.0594161	-0.168618	-0.852768	0.56216
O75822 (EIF3J)	Pre-ETT	0.0718062	-0.531277	0.67489	0.815479	0.999549	0.0605724	0.0695819	-0.516875	0.683398
O75822 (EIF3J)	Post-ETT	-0.155318	-0.758402	0.447765	0.613721	0.95384	0.0686712	-0.15572	-0.774069	0.450816
O75822 (EIF3J)	Case	-0.01737	-0.58645	0.55171	0.952296	0.99751	0.0575768	-0.0136889	-0.56858	0.575239
O75822 (EIF3J)	Control	0.209754	-0.247341	0.66685	0.368441	0.99974	0.0695591	0.206285	-0.252878	0.675724
O75822 (EIF3J)	Interaction	-0.227124	-0.957048	0.502799	0.54195	0.960681	0.0752519	-0.233908	-0.967045	0.50111
O75828 (CBR3)	Pre-ETT	0.0264277	-0.601596	0.654451	0.934268	0.999549	0.0629948	0.027069	-0.624554	0.675937
O75828 (CBR3)	Post-ETT	-0.170302	-0.798325	0.457722	0.595082	0.947691	0.076645	-0.181917	-0.824802	0.475416
O75828 (CBR3)	Case	-0.126047	-0.412557	0.160462	0.388539	0.96212	0.0482935	-0.128586	-0.421409	0.184212
O75828 (CBR3)	Control	0.0706822	-0.159448	0.300812	0.547185	0.99974	0.0301825	0.0742643	-0.171829	0.311611
O75828 (CBR3)	Interaction	-0.19673	-0.564218	0.170759	0.294068	0.960681	0.0586628	-0.19804	-0.588789	0.202334
O75830 (SERPINI2)	Pre-ETT	0.15884	-0.419542	0.737222	0.590397	0.999549	0.0715522	0.15779	-0.421341	0.745781
O75830 (SERPINI2)	Post-ETT	0.0276467	-0.550736	0.606029	0.925358	0.996441	0.0599094	0.029355	-0.536499	0.596848
O75830 (SERPINI2)	Case	-0.0700738	-0.440327	0.300179	0.710681	0.974249	0.0440766	-0.0713586	-0.438316	0.319427
O75830 (SERPINI2)	Control	0.0611194	-0.236275	0.358514	0.687092	0.99974	0.0339363	0.065752	-0.234051	0.370347
O75830 (SERPINI2)	Interaction	-0.131193	-0.606094	0.343707	0.588199	0.960681	0.048943	-0.131883	-0.640138	0.347483
O75843 (AP1G2)	Pre-ETT	-0.0159243	-0.658316	0.626467	0.96125	0.999549	0.0586488	-0.0433572	-0.679703	0.590585
O75843 (AP1G2)	Post-ETT	-0.323257	-0.965649	0.319135	0.324001	0.936015	0.104396	-0.344691	-0.981803	0.299246
O75843 (AP1G2)	Case	-0.181893	-0.614298	0.250512	0.409675	0.96212	0.062574	-0.180284	-0.632656	0.283572
O75843 (AP1G2)	Control	0.12544	-0.221877	0.472756	0.479022	0.99974	0.0371943	0.117063	-0.222051	0.480561
O75843 (AP1G2)	Interaction	-0.307333	-0.861952	0.247287	0.277444	0.960681	0.0748914	-0.306652	-0.889922	0.281498
O75865 (TRAPPC6A)	Pre-ETT	0.361574	-0.412248	1.13539	0.359768	0.999549	0.0978792	0.366486	-0.367802	1.0881
O75865 (TRAPPC6A)	Post-ETT	0.450542	-0.32328	1.22436	0.253808	0.936015	0.118425	0.447625	-0.297878	1.20176
O75865 (TRAPPC6A)	Case	0.0474209	-0.0887316	0.183573	0.494834	0.96212	0.014002	0.0456519	-0.0928547	0.195385
O75865 (TRAPPC6A)	Control	-0.0415472	-0.150908	0.0678132	0.456507	0.99974	0.0129706	-0.042058	-0.156252	0.0732813
O75865 (TRAPPC6A)	Interaction	0.0889681	-0.0856664	0.263603	0.318032	0.960681	0.0176393	0.0863177	-0.0979816	0.276839
O75871 (CEACAM4)	Pre-ETT	-0.195681	-0.640867	0.249504	0.388961	0.999549	0.0733907	-0.189874	-0.673626	0.291285
O75871 (CEACAM4)	Post-ETT	-0.0016467	-0.446832	0.443539	0.994216	0.999168	0.0536487	-0.00028256	-0.473936	0.498641
O75871 (CEACAM4)	Case	0.181843	-0.054701	0.418386	0.131882	0.96212	0.0797359	0.178804	-0.0590367	0.41947
O75871 (CEACAM4)	Control	-0.0121922	-0.202189	0.177804	0.899912	0.99974	0.0235845	-0.0116284	-0.208981	0.18544
O75871 (CEACAM4)	Interaction	0.194035	-0.109365	0.497435	0.210036	0.960681	0.0576665	0.19439	-0.141773	0.517321
O75880 (SCO1)	Pre-ETT	0.344472	-0.284607	0.973552	0.283163	0.999549	0.0987991	0.34581	-0.283873	0.979671
O75880 (SCO1)	Post-ETT	0.746746	0.117667	1.37583	0.0199883	0.770559	1.08435	0.751139	0.146462	1.3986
O75880 (SCO1)	Case	0.211769	-0.130275	0.553812	0.224951	0.96212	0.0613623	0.207829	-0.127376	0.543528
O75880 (SCO1)	Control	-0.190505	-0.465241	0.0842308	0.174127	0.99974	0.0670086	-0.189044	-0.477441	0.0844198
O75880 (SCO1)	Interaction	0.402274	-0.0364444	0.840992	0.0723119	0.960681	0.1556	0.398251	-0.0368082	0.854158
O75882 (ATRN)	Pre-ETT	-0.0240422	-0.593788	0.545704	0.934085	0.999549	0.0623288	0.000842995	-0.558373	0.582396
O75882 (ATRN)	Post-ETT	0.138254	-0.431491	0.708	0.634356	0.959421	0.0711581	0.163511	-0.438619	0.729002
O75882 (ATRN)	Case	0.0378011	-0.446389	0.521991	0.878386	0.989831	0.0502725	0.0404891	-0.470995	0.527939
O75882 (ATRN)	Control	-0.124496	-0.513406	0.264415	0.53039	0.99974	0.0507253	-0.122936	-0.500168	0.279759
O75882 (ATRN)	Interaction	0.162297	-0.458744	0.783337	0.608513	0.960681	0.063872	0.156238	-0.513531	0.803646
O75884 (RBBP9)	Pre-ETT	-0.118001	-0.623071	0.387069	0.647016	0.999549	0.0653901	-0.0980997	-0.589829	0.382771
O75884 (RBBP9)	Post-ETT	-0.132775	-0.637845	0.372295	0.606384	0.952341	0.0672261	-0.122474	-0.578822	0.345753
O75884 (RBBP9)	Case	-0.00303076	-0.0424537	0.0363921	0.88023	0.990148	0.00595602	-0.00317491	-0.0497266	0.0433168
O75884 (RBBP9)	Control	0.0117431	-0.0199222	0.0434083	0.467315	0.99974	0.00572012	0.0121172	-0.0261375	0.0489448
O75884 (RBBP9)	Interaction	-0.0147738	-0.0653392	0.0357915	0.566882	0.960681	0.00693462	-0.0146844	-0.0749674	0.0450495
O75897 (SULT1C4)	Pre-ETT	0.515574	-0.145898	1.17705	0.126596	0.999549	0.140145	0.474973	-0.21818	1.17356
O75897 (SULT1C4)	Post-ETT	0.636748	-0.0247244	1.29822	0.0592001	0.911499	0.24648	0.604196	-0.148892	1.26954
O75897 (SULT1C4)	Case	0.0509084	-0.160029	0.261846	0.636196	0.964611	0.0209679	0.0527072	-0.168313	0.27481
O75897 (SULT1C4)	Control	-0.0702656	-0.239695	0.0991638	0.416313	0.99974	0.0195392	-0.0714998	-0.253301	0.105989
O75897 (SULT1C4)	Interaction	0.121174	-0.149383	0.391731	0.380049	0.960681	0.0248006	0.120339	-0.163476	0.411725
O75899 (GABBR2)	Pre-ETT	-0.0707403	-0.846714	0.705234	0.858192	0.999549	0.0538006	-0.0815294	-0.835939	0.679042
O75899 (GABBR2)	Post-ETT	-0.0382931	-0.814267	0.737681	0.922948	0.996441	0.0556971	-0.05325	-0.83796	0.697146
O75899 (GABBR2)	Case	-0.00298483	-0.132821	0.126851	0.964061	0.99751	0.0115693	-0.00387163	-0.142267	0.13377
O75899 (GABBR2)	Control	-0.035432	-0.139719	0.0688549	0.50547	0.99974	0.00998902	-0.0359618	-0.147128	0.0770008
O75899 (GABBR2)	Interaction	0.0324472	-0.134086	0.19898	0.702551	0.965506	0.0120144	0.0337848	-0.143992	0.210011
O75899 (GABBR2)	Pre-ETT	0.146916	-0.614157	0.90799	0.705172	0.999549	0.0667431	0.147942	-0.617115	0.904486
O75899 (GABBR2)	Post-ETT	0.292113	-0.46896	1.05319	0.45189	0.936107	0.0900671	0.288616	-0.441227	1.03609
O75899 (GABBR2)	Case	0.106712	-0.157582	0.371006	0.428734	0.96212	0.033599	0.107186	-0.172358	0.386543
O75899 (GABBR2)	Control	-0.0384843	-0.25077	0.173802	0.722356	0.99974	0.0194947	-0.0389974	-0.261776	0.187
O75899 (GABBR2)	Interaction	0.145196	-0.193797	0.48419	0.401198	0.960681	0.0357315	0.147676	-0.225014	0.493435
O75911 (DHRS3)	Pre-ETT	0.456304	-0.792676	1.70529	0.473957	0.999549	0.0699981	0.411446	-0.718432	1.58997
O75911 (DHRS3)	Post-ETT	0.466336	-0.782645	1.71532	0.464292	0.936107	0.0742664	0.455941	-0.719716	1.54547
O75911 (DHRS3)	Case	-0.022408	-0.0870546	0.0422386	0.496905	0.96212	0.00477284	-0.0226933	-0.102679	0.0578483
O75911 (DHRS3)	Control	-0.0324393	-0.0843647	0.0194861	0.220784	0.99974	0.00564726	-0.0335019	-0.0935366	0.03018
O75911 (DHRS3)	Interaction	0.0100313	-0.0728869	0.0929495	0.812569	0.977223	0.00423439	0.0107403	-0.0933336	0.111327
O75914 (PAK3)	Pre-ETT	-0.464402	-1.02933	0.100522	0.107134	0.999549	0.233828	-0.46408	-1.05087	0.118424
O75914 (PAK3)	Post-ETT	-0.132633	-0.697557	0.43229	0.645399	0.961477	0.0662636	-0.132029	-0.682667	0.457928
O75914 (PAK3)	Case	0.333391	-0.0406382	0.70742	0.0806349	0.96212	0.18576	0.338803	-0.0516196	0.720282
O75914 (PAK3)	Control	0.00162263	-0.298805	0.30205	0.991554	0.999781	0.0307525	0.000122086	-0.311863	0.303832
O75914 (PAK3)	Interaction	0.331768	-0.147976	0.811512	0.175284	0.960681	0.111164	0.337432	-0.16305	0.82203
O75915 (ARL6IP5)	Pre-ETT	-0.00219893	-0.560048	0.55565	0.993836	0.999549	0.0544857	0.00514402	-0.561967	0.561113
O75915 (ARL6IP5)	Post-ETT	-0.251285	-0.809134	0.306564	0.377304	0.936015	0.0867298	-0.263759	-0.834962	0.303849
O75915 (ARL6IP5)	Case	-0.118175	-0.534732	0.298383	0.578191	0.96212	0.0503803	-0.113583	-0.561552	0.319791
O75915 (ARL6IP5)	Control	0.130912	-0.203676	0.465499	0.443164	0.99974	0.0474359	0.137013	-0.219573	0.478913
O75915 (ARL6IP5)	Interaction	-0.249086	-0.783379	0.285206	0.360858	0.960681	0.0697308	-0.262208	-0.815022	0.291097
O75920 (SERF1A)	Pre-ETT	-0.060477	-0.606162	0.485208	0.828038	0.999549	0.0590928	-0.08058	-0.606331	0.469675
O75920 (SERF1A)	Post-ETT	0.052026	-0.493659	0.597711	0.851767	0.988043	0.0640182	0.0515845	-0.516161	0.617626
O75920 (SERF1A)	Case	0.226372	-0.0934759	0.546221	0.165392	0.96212	0.0992893	0.224588	-0.114923	0.572246
O75920 (SERF1A)	Control	0.113869	-0.143039	0.370778	0.385003	0.99974	0.039784	0.112581	-0.141242	0.373446
O75920 (SERF1A)	Interaction	0.112503	-0.297747	0.522753	0.590935	0.960681	0.0421631	0.119195	-0.301759	0.533803
O75940 (SMNDC1)	Pre-ETT	-0.19933	-0.828147	0.429487	0.534407	0.999549	0.0711747	-0.196313	-0.835504	0.455402
O75940 (SMNDC1)	Post-ETT	-0.420327	-1.04914	0.20849	0.190155	0.936015	0.159158	-0.437872	-1.06477	0.198486
O75940 (SMNDC1)	Case	-0.208557	-0.708107	0.290993	0.413206	0.96212	0.0673311	-0.191604	-0.718185	0.300635
O75940 (SMNDC1)	Control	0.0124403	-0.388808	0.413689	0.951545	0.99974	0.0395604	0.0166495	-0.400859	0.430075
O75940 (SMNDC1)	Interaction	-0.220997	-0.861739	0.419745	0.499036	0.960681	0.0716427	-0.230593	-0.881953	0.427617
O75956 (CDK2AP2)	Pre-ETT	0.380797	-0.471742	1.23334	0.381334	0.999549	0.075228	0.346572	-0.465951	1.17362
O75956 (CDK2AP2)	Post-ETT	0.42992	-0.422619	1.28246	0.322969	0.936015	0.0970532	0.432415	-0.425615	1.25569
O75956 (CDK2AP2)	Case	-0.010464	-0.125817	0.104889	0.858885	0.987554	0.00954429	-0.00979698	-0.135905	0.122649
O75956 (CDK2AP2)	Control	-0.0595874	-0.152241	0.0330661	0.207491	0.99974	0.0160283	-0.0605136	-0.162005	0.0376074
O75956 (CDK2AP2)	Interaction	0.0491234	-0.0988323	0.197079	0.515217	0.960681	0.0119739	0.0512472	-0.112929	0.2118
O75956 (CDK2AP2)	Pre-ETT	0.934871	-0.503461	2.3732	0.202693	0.999549	0.154337	0.937397	-0.375687	2.28603
O75956 (CDK2AP2)	Post-ETT	0.891283	-0.547049	2.32962	0.224549	0.936015	0.135013	0.861297	-0.493127	2.23295
O75956 (CDK2AP2)	Case	-0.0810115	-0.215948	0.053925	0.239316	0.96212	0.0126823	-0.0783342	-0.231121	0.078322
O75956 (CDK2AP2)	Control	-0.0374238	-0.145807	0.0709598	0.49856	0.99974	0.00655662	-0.0369761	-0.159436	0.0919345
O75956 (CDK2AP2)	Interaction	-0.0435877	-0.216662	0.129487	0.621586	0.962822	0.00772901	-0.0430709	-0.241508	0.155794
O75962 (TRIO)	Pre-ETT	0.156547	-0.540144	0.853239	0.659643	0.999549	0.0632355	0.163534	-0.503196	0.82626
O75962 (TRIO)	Post-ETT	0.0639396	-0.632752	0.760631	0.857248	0.988609	0.057484	0.0582823	-0.612774	0.701119
O75962 (TRIO)	Case	-0.062739	-0.156038	0.0305602	0.187512	0.96212	0.0196884	-0.0634382	-0.163669	0.0386333
O75962 (TRIO)	Control	0.0298687	-0.045071	0.104808	0.434695	0.99974	0.00966619	0.029937	-0.0546386	0.10973
O75962 (TRIO)	Interaction	-0.0926077	-0.212277	0.0270615	0.129331	0.960681	0.0246318	-0.0921942	-0.224243	0.0390917
O75970 (MPDZ)	Pre-ETT	0.262521	-0.307582	0.832624	0.366779	0.999549	0.0964957	0.259243	-0.342675	0.819413
O75970 (MPDZ)	Post-ETT	0.0761692	-0.493934	0.646272	0.793427	0.98199	0.0642989	0.05464	-0.534853	0.663738
O75970 (MPDZ)	Case	-0.234798	-0.533985	0.0643899	0.124012	0.96212	0.123567	-0.233039	-0.538498	0.0700258
O75970 (MPDZ)	Control	-0.0484461	-0.288759	0.191867	0.692754	0.99974	0.0299393	-0.0509647	-0.30173	0.194496
O75970 (MPDZ)	Interaction	-0.186352	-0.570101	0.197398	0.341212	0.960681	0.0508992	-0.183691	-0.577217	0.220663
O75973 (C1QL1)	Pre-ETT	0.508187	-0.216341	1.23271	0.169216	0.999549	0.134297	0.498286	-0.201043	1.1681
O75973 (C1QL1)	Post-ETT	0.744254	0.0197257	1.46878	0.0440804	0.87678	0.467273	0.747962	0.0437719	1.49262
O75973 (C1QL1)	Case	0.0840332	-0.143298	0.311364	0.468758	0.96212	0.0218941	0.0845933	-0.145191	0.316181
O75973 (C1QL1)	Control	-0.152034	-0.334631	0.030563	0.102699	0.99974	0.0442915	-0.15059	-0.347144	0.0350721
O75973 (C1QL1)	Interaction	0.236067	-0.0555168	0.527651	0.11256	0.960681	0.0562981	0.241122	-0.0649506	0.548287
O75976 (CPD)	Pre-ETT	-0.335844	-0.973598	0.301911	0.302014	0.999549	0.0939768	-0.323505	-0.985904	0.318616
O75976 (CPD)	Post-ETT	0.022429	-0.615326	0.660184	0.945046	0.997049	0.0588643	0.026613	-0.630981	0.660192
O75976 (CPD)	Case	0.295211	-0.0814873	0.671908	0.124542	0.96212	0.108711	0.288541	-0.118344	0.693761
O75976 (CPD)	Control	-0.0630622	-0.365633	0.239509	0.682908	0.99974	0.0319399	-0.0632848	-0.36015	0.261394
O75976 (CPD)	Interaction	0.358273	-0.124894	0.84144	0.146132	0.960681	0.104363	0.349284	-0.144259	0.856301
O76003 (GLRX3)	Pre-ETT	-0.163597	-0.755668	0.428474	0.588119	0.999549	0.0727728	-0.189888	-0.766184	0.409053
O76003 (GLRX3)	Post-ETT	-0.493098	-1.08517	0.0989731	0.10261	0.936015	0.248196	-0.506182	-1.09468	0.0840494
O76003 (GLRX3)	Case	-0.138678	-0.700637	0.42328	0.628617	0.964611	0.062705	-0.145367	-0.691541	0.415309
O76003 (GLRX3)	Control	0.190823	-0.260554	0.642199	0.407337	0.99974	0.0628701	0.182912	-0.273392	0.635204
O76003 (GLRX3)	Interaction	-0.329501	-1.05029	0.391289	0.370266	0.960681	0.0898484	-0.318941	-1.01009	0.406399
O76011 (KRT34)	Pre-ETT	0.0442852	-0.127785	0.216355	0.613959	0.999549	0.0259529	0.0453416	-0.140625	0.230332
O76011 (KRT34)	Post-ETT	0.0813889	-0.0906811	0.253459	0.353895	0.936015	0.0336451	0.0815335	-0.106234	0.281261
O76011 (KRT34)	Case	0.0755804	-0.00356589	0.154727	0.0612538	0.96212	0.0631026	0.0742388	-0.0102476	0.168955
O76011 (KRT34)	Control	0.0384767	-0.0250951	0.102049	0.235518	0.99974	0.0153239	0.0373271	-0.0338331	0.111089
O76011 (KRT34)	Interaction	0.0371037	-0.0644124	0.13862	0.47377	0.960681	0.0137471	0.0371969	-0.0777734	0.154661
O76036 (NCR1)	Pre-ETT	-0.345277	-0.861384	0.17083	0.189783	0.999549	0.171855	-0.356632	-0.846352	0.155505
O76036 (NCR1)	Post-ETT	-0.222999	-0.739106	0.293108	0.397073	0.936015	0.0919628	-0.229308	-0.74757	0.292578
O76036 (NCR1)	Case	0.0698537	-0.0197178	0.159425	0.126386	0.96212	0.0348596	0.0701887	-0.0237402	0.167667
O76036 (NCR1)	Control	-0.0524241	-0.124371	0.0195227	0.153255	0.99974	0.027517	-0.0516131	-0.129199	0.0259121
O76036 (NCR1)	Interaction	0.122278	0.00738804	0.237168	0.0369786	0.960681	0.0974535	0.123332	-0.000760222	0.247715
O76036 (NCR1)	Pre-ETT	0.215862	-0.539837	0.971561	0.575578	0.999549	0.0584017	0.17734	-0.540296	0.902658
O76036 (NCR1)	Post-ETT	0.250559	-0.50514	1.00626	0.515793	0.936107	0.0593793	0.218352	-0.491189	0.969664
O76036 (NCR1)	Case	-0.0480032	-0.298299	0.202292	0.706995	0.974249	0.0215054	-0.0510673	-0.307632	0.210548
O76036 (NCR1)	Control	-0.0827001	-0.283742	0.118342	0.420101	0.99974	0.02321	-0.0783194	-0.290825	0.138555
O76036 (NCR1)	Interaction	0.0346969	-0.286342	0.355735	0.832242	0.98051	0.0230944	0.0266473	-0.305731	0.387878
O76038 (SCGN)	Pre-ETT	-0.217325	-0.768626	0.333977	0.439745	0.999549	0.0669289	-0.178587	-0.725924	0.341538
O76038 (SCGN)	Post-ETT	-0.228094	-0.779396	0.323207	0.417416	0.936015	0.078441	-0.19617	-0.725224	0.347728
O76038 (SCGN)	Case	-0.0685547	-0.279285	0.142176	0.523725	0.96212	0.0296777	-0.0702243	-0.284385	0.150439
O76038 (SCGN)	Control	-0.0577847	-0.227048	0.111478	0.503424	0.99974	0.0232247	-0.0593427	-0.236923	0.118489
O76038 (SCGN)	Interaction	-0.01077	-0.281061	0.259521	0.937751	0.991896	0.0218387	-0.00698025	-0.294253	0.277819
O76038 (SCGN)	Pre-ETT	0.644179	-0.246311	1.53467	0.156239	0.999549	0.154214	0.646994	-0.257568	1.54123
O76038 (SCGN)	Post-ETT	0.45698	-0.43351	1.34747	0.314507	0.936015	0.094168	0.446798	-0.452449	1.37882
O76038 (SCGN)	Case	-0.338441	-0.630248	-0.046635	0.0230144	0.96212	0.192005	-0.337512	-0.651403	-0.0231446
O76038 (SCGN)	Control	-0.151242	-0.385627	0.083142	0.205973	0.99974	0.034062	-0.152437	-0.39801	0.0808235
O76038 (SCGN)	Interaction	-0.187199	-0.561481	0.187083	0.326946	0.960681	0.0315904	-0.182913	-0.568605	0.20746
O76050 (NEURL1)	Pre-ETT	-0.0947607	-0.775645	0.586124	0.785027	0.999549	0.0646569	-0.0785187	-0.740139	0.600148
O76050 (NEURL1)	Post-ETT	0.0876733	-0.593211	0.768558	0.800753	0.98199	0.0665195	0.109644	-0.584608	0.767907
O76050 (NEURL1)	Case	0.200758	-0.178807	0.580324	0.299896	0.96212	0.0569942	0.193895	-0.197661	0.58026
O76050 (NEURL1)	Control	0.0183245	-0.28655	0.323199	0.906223	0.99974	0.0304243	0.015748	-0.293227	0.347439
O76050 (NEURL1)	Interaction	0.182434	-0.304411	0.669279	0.462674	0.960681	0.0494388	0.184767	-0.313791	0.680574
O76061 (STC2)	Pre-ETT	0.983669	-0.0183842	1.98572	0.0543539	0.995608	0.465869	1.02182	0.00627514	2.01117
O76061 (STC2)	Post-ETT	1.24181	0.23976	2.24387	0.0151437	0.713086	1.00567	1.25087	0.194349	2.24995
O76061 (STC2)	Case	0.214201	-0.217913	0.646315	0.331268	0.96212	0.0384993	0.209476	-0.22663	0.673079
O76061 (STC2)	Control	-0.0439435	-0.391026	0.303139	0.80402	0.99974	0.0202683	-0.0465217	-0.416767	0.307932
O76061 (STC2)	Interaction	0.258145	-0.296102	0.812391	0.361312	0.960681	0.0379886	0.265759	-0.316546	0.834508
O76064 (RNF8)	Pre-ETT	0.108958	-0.463865	0.681782	0.70929	0.999549	0.06704	0.12644	-0.481778	0.695473
O76064 (RNF8)	Post-ETT	-0.0166816	-0.589505	0.556142	0.954484	0.997049	0.0591611	-0.0293188	-0.603367	0.575028
O76064 (RNF8)	Case	0.0767609	-0.345709	0.499231	0.721754	0.974249	0.0476653	0.0699396	-0.376888	0.529278
O76064 (RNF8)	Control	0.202401	-0.136936	0.541737	0.242387	0.99974	0.0612422	0.199163	-0.15306	0.5622
O76064 (RNF8)	Interaction	-0.12564	-0.667517	0.416237	0.649513	0.962904	0.0460366	-0.12707	-0.709324	0.442308
O76070 (SNCG)	Pre-ETT	-0.0955961	-0.626159	0.434967	0.723981	0.999549	0.0561689	-0.107198	-0.625905	0.413665
O76070 (SNCG)	Post-ETT	0.215212	-0.315351	0.745775	0.426603	0.936015	0.0781959	0.215912	-0.322516	0.734542
O76070 (SNCG)	Case	0.108143	-0.145335	0.361621	0.403048	0.96212	0.0387069	0.100118	-0.163911	0.369632
O76070 (SNCG)	Control	-0.202665	-0.406264	0.0009334	0.0510596	0.99974	0.175617	-0.204177	-0.411192	0.00243017
O76070 (SNCG)	Interaction	0.310808	-0.0143129	0.635929	0.0609746	0.960681	0.15784	0.313946	-0.0302156	0.647876
O76071 (CIAO1)	Pre-ETT	-0.0701927	-0.661106	0.520721	0.815903	0.999549	0.0672909	-0.0877414	-0.658732	0.521513
O76071 (CIAO1)	Post-ETT	-0.320377	-0.91129	0.270536	0.287945	0.936015	0.122693	-0.340108	-0.933294	0.274059
O76071 (CIAO1)	Case	-0.0407475	-0.613323	0.531828	0.88907	0.99024	0.0618746	-0.0388374	-0.647387	0.551977
O76071 (CIAO1)	Control	0.209437	-0.250466	0.669341	0.372095	0.99974	0.0717896	0.212175	-0.251563	0.700925
O76071 (CIAO1)	Interaction	-0.250185	-0.984592	0.484222	0.504334	0.960681	0.078226	-0.241279	-1.01119	0.47702
O76076 (CCN5)	Pre-ETT	0.402741	-0.147341	0.952823	0.151292	0.999549	0.145598	0.39721	-0.189532	0.965425
O76076 (CCN5)	Post-ETT	0.591996	0.0419144	1.14208	0.0349181	0.858007	0.437872	0.597087	-0.00366779	1.17414
O76076 (CCN5)	Case	0.0422661	-0.219142	0.303674	0.75132	0.974249	0.0257417	0.0405759	-0.231786	0.301648
O76076 (CCN5)	Control	-0.146989	-0.356957	0.0629785	0.170037	0.99974	0.0462217	-0.142765	-0.361239	0.0678712
O76076 (CCN5)	Interaction	0.189255	-0.146036	0.524547	0.268596	0.960681	0.0478625	0.189507	-0.159945	0.545618
O76080 (ZFAND5)	Pre-ETT	-0.216841	-0.825718	0.392037	0.485174	0.999549	0.0897927	-0.22382	-0.829818	0.354039
O76080 (ZFAND5)	Post-ETT	-0.307035	-0.915913	0.301843	0.322987	0.936015	0.109228	-0.311303	-0.910504	0.333407
O76080 (ZFAND5)	Case	-0.0981777	-0.331741	0.135386	0.410017	0.96212	0.0348373	-0.095725	-0.338122	0.129017
O76080 (ZFAND5)	Control	-0.00798328	-0.195586	0.17962	0.93353	0.99974	0.0201054	-0.00908677	-0.195131	0.180279
O76080 (ZFAND5)	Interaction	-0.0901944	-0.389772	0.209384	0.555131	0.960681	0.0318245	-0.0860836	-0.395261	0.211336
O76083 (PDE9A)	Pre-ETT	0.719755	-0.0342224	1.47373	0.0613447	0.995608	0.384035	0.713181	-0.04369	1.44755
O76083 (PDE9A)	Post-ETT	0.853172	0.0991944	1.60715	0.0265671	0.822873	0.732226	0.859205	0.0737784	1.57181
O76083 (PDE9A)	Case	0.0688032	-0.11757	0.255176	0.469336	0.96212	0.0212615	0.0689577	-0.128292	0.266445
O76083 (PDE9A)	Control	-0.0646135	-0.214312	0.0850847	0.39757	0.99974	0.0198072	-0.0640607	-0.221795	0.0980766
O76083 (PDE9A)	Interaction	0.133417	-0.105632	0.372466	0.274005	0.960681	0.0304272	0.133962	-0.12624	0.377202
O76093 (FGF18)	Pre-ETT	0.0175993	-0.465657	0.500855	0.943097	0.999549	0.0584708	0.00938615	-0.486574	0.498488
O76093 (FGF18)	Post-ETT	0.226301	-0.256954	0.709557	0.358712	0.936015	0.091028	0.225327	-0.2695	0.721254
O76093 (FGF18)	Case	0.121733	-0.158888	0.402355	0.395197	0.96212	0.0483487	0.122662	-0.171728	0.404301
O76093 (FGF18)	Control	-0.0869689	-0.31237	0.138432	0.449508	0.99974	0.0337616	-0.0836447	-0.322081	0.147006
O76093 (FGF18)	Interaction	0.208702	-0.151234	0.568638	0.255769	0.960681	0.0663761	0.209179	-0.165445	0.583676
O76095 (JTB)	Pre-ETT	-0.165366	-0.734902	0.404169	0.569301	0.999549	0.0777903	-0.17396	-0.745777	0.398676
O76095 (JTB)	Post-ETT	0.0782709	-0.491268	0.64781	0.787656	0.98199	0.0741231	0.0798114	-0.517117	0.670126
O76095 (JTB)	Case	0.193427	-0.108769	0.495622	0.209654	0.96212	0.0802416	0.193567	-0.118083	0.504199
O76095 (JTB)	Control	-0.0502103	-0.292941	0.192521	0.685162	0.99974	0.0312207	-0.0513165	-0.303714	0.202108
O76095 (JTB)	Interaction	0.243637	-0.143973	0.631247	0.217964	0.960681	0.0770369	0.242838	-0.159119	0.653166
O76096 (CST7)	Pre-ETT	0.0922325	-0.660076	0.844541	0.810105	0.999549	0.0647771	0.111688	-0.624144	0.819709
O76096 (CST7)	Post-ETT	0.123985	-0.628324	0.876294	0.746685	0.97796	0.0702435	0.139445	-0.582513	0.863956
O76096 (CST7)	Case	0.0806256	-0.0733991	0.23465	0.30491	0.96212	0.023396	0.0808726	-0.0878443	0.246781
O76096 (CST7)	Control	0.0488732	-0.0748424	0.172589	0.438769	0.99974	0.0164834	0.0497404	-0.0800767	0.179752
O76096 (CST7)	Interaction	0.0317524	-0.165806	0.22931	0.752751	0.972357	0.0136233	0.029381	-0.178429	0.239292
O76096 (CST7)	Pre-ETT	0.0540657	-0.984356	1.09249	0.91872	0.999549	0.0592913	0.0375315	-1.01983	1.03443
O76096 (CST7)	Post-ETT	0.439135	-0.599287	1.47756	0.407193	0.936015	0.0958967	0.427207	-0.627466	1.52815
O76096 (CST7)	Case	0.466946	0.0806155	0.853276	0.0178387	0.96212	0.386944	0.47698	0.0747168	0.857841
O76096 (CST7)	Control	0.0818763	-0.228431	0.392184	0.605054	0.99974	0.0214703	0.0807846	-0.240588	0.416797
O76096 (CST7)	Interaction	0.385069	-0.110452	0.880591	0.127737	0.960681	0.0800142	0.384813	-0.14794	0.89888
O94760 (DDAH1)	Pre-ETT	-0.214249	-0.823182	0.394684	0.490446	0.999549	0.0824278	-0.231818	-0.842386	0.406658
O94760 (DDAH1)	Post-ETT	-0.150851	-0.759784	0.458083	0.627293	0.958573	0.0736635	-0.175478	-0.802432	0.458843
O94760 (DDAH1)	Case	0.286487	-0.143516	0.71649	0.191616	0.96212	0.102413	0.27731	-0.175767	0.723671
O94760 (DDAH1)	Control	0.223089	-0.122298	0.568476	0.205528	0.99974	0.0789224	0.224756	-0.141383	0.571936
O94760 (DDAH1)	Interaction	0.0633985	-0.48814	0.614937	0.82175	0.979862	0.048268	0.0633146	-0.528462	0.634264
O94766 (B3GAT3)	Pre-ETT	0.00597182	-0.602479	0.614423	0.984652	0.999549	0.0587745	0.010932	-0.603294	0.634448
O94766 (B3GAT3)	Post-ETT	0.24498	-0.363471	0.853431	0.430031	0.936015	0.0786806	0.240563	-0.402644	0.83184
O94766 (B3GAT3)	Case	0.123675	-0.163879	0.411229	0.399248	0.96212	0.0408907	0.122346	-0.174768	0.40989
O94766 (B3GAT3)	Control	-0.115334	-0.346302	0.115635	0.327727	0.99974	0.036014	-0.112922	-0.349445	0.125261
O94766 (B3GAT3)	Interaction	0.239008	-0.129819	0.607836	0.20405	0.960681	0.0639517	0.236451	-0.126452	0.614212
O94768 (STK17B)	Pre-ETT	-0.130836	-0.672028	0.410356	0.63562	0.999549	0.0648086	-0.131387	-0.686636	0.397957
O94768 (STK17B)	Post-ETT	0.0447345	-0.496457	0.585926	0.871299	0.990651	0.0558431	0.0518614	-0.498934	0.607014
O94768 (STK17B)	Case	-0.0821472	-0.597436	0.433141	0.754693	0.974249	0.0579058	-0.0829369	-0.621192	0.448678
O94768 (STK17B)	Control	-0.257718	-0.671607	0.156172	0.222307	0.99974	0.0933255	-0.261388	-0.680434	0.160433
O94768 (STK17B)	Interaction	0.175571	-0.485358	0.836499	0.602611	0.960681	0.0734589	0.172541	-0.510227	0.841643
O94768 (STK17B)	Pre-ETT	-0.485871	-0.986731	0.0149887	0.0572614	0.995608	0.36455	-0.486149	-1.00739	0.042088
O94768 (STK17B)	Post-ETT	-0.418011	-0.918871	0.0828486	0.10189	0.936015	0.254903	-0.40824	-0.930956	0.0986397
O94768 (STK17B)	Case	0.0516469	-0.186486	0.28978	0.670777	0.969352	0.0335755	0.0529454	-0.193927	0.304206
O94768 (STK17B)	Control	-0.016213	-0.207486	0.17506	0.868052	0.99974	0.025137	-0.0148351	-0.214097	0.178306
O94768 (STK17B)	Interaction	0.0678599	-0.237579	0.373299	0.663237	0.963088	0.0343304	0.0695414	-0.248727	0.386909
O94768 (STK17B)	Pre-ETT	-0.268864	-0.81676	0.279033	0.336154	0.999549	0.113048	-0.28461	-0.848789	0.276937
O94768 (STK17B)	Post-ETT	-0.352271	-0.900167	0.195626	0.207611	0.936015	0.148461	-0.373391	-0.911383	0.212992
O94768 (STK17B)	Case	-0.17004	-0.480672	0.140592	0.283322	0.96212	0.0668487	-0.16818	-0.489549	0.150861
O94768 (STK17B)	Control	-0.0866328	-0.336138	0.162873	0.496166	0.99974	0.0377524	-0.0896305	-0.33337	0.165304
O94768 (STK17B)	Interaction	-0.0834072	-0.481835	0.315021	0.681586	0.963799	0.0425603	-0.0775357	-0.485842	0.312739
O94779 (CNTN5)	Pre-ETT	-0.201811	-0.642477	0.238855	0.369398	0.999549	0.068646	-0.212433	-0.666923	0.242173
O94779 (CNTN5)	Post-ETT	-0.021662	-0.462328	0.419004	0.923245	0.996441	0.0530052	-0.0266331	-0.497171	0.441549
O94779 (CNTN5)	Case	0.196724	0.00515438	0.388294	0.0441463	0.96212	0.16937	0.195773	0.00949646	0.391763
O94779 (CNTN5)	Control	0.0165751	-0.137297	0.170448	0.832789	0.99974	0.016527	0.0163369	-0.143201	0.174752
O94779 (CNTN5)	Interaction	0.180149	-0.0655657	0.425864	0.150725	0.960681	0.0588592	0.180913	-0.0665796	0.434022
O94782 (USP1)	Pre-ETT	0.270296	-0.574656	1.11525	0.53067	0.999549	0.0853073	0.267456	-0.579919	1.1046
O94782 (USP1)	Post-ETT	0.319546	-0.525406	1.1645	0.458558	0.936107	0.0890335	0.312206	-0.509451	1.16931
O94782 (USP1)	Case	0.0671642	-0.123517	0.257845	0.489965	0.96212	0.0189618	0.0668359	-0.136919	0.267519
O94782 (USP1)	Control	0.0179145	-0.135244	0.171073	0.818674	0.99974	0.0130337	0.0164523	-0.138151	0.181979
O94782 (USP1)	Interaction	0.0492497	-0.195325	0.293824	0.693082	0.963799	0.0166627	0.0497956	-0.20708	0.304511
O94782|Q8TAF3 (USP1|WDR48)	Pre-ETT	-0.0226626	-0.59019	0.544865	0.937617	0.999549	0.057039	-0.032696	-0.606011	0.558901
O94782|Q8TAF3 (USP1|WDR48)	Post-ETT	0.116739	-0.450788	0.684267	0.68683	0.968533	0.0584109	0.0970326	-0.46185	0.660377
O94782|Q8TAF3 (USP1|WDR48)	Case	0.138348	-0.311524	0.58822	0.54668	0.96212	0.0556316	0.144024	-0.331954	0.615103
O94782|Q8TAF3 (USP1|WDR48)	Control	-0.00105396	-0.3624	0.360292	0.995439	0.999781	0.0375942	-0.000425972	-0.380588	0.366714
O94782|Q8TAF3 (USP1|WDR48)	Interaction	0.139402	-0.437622	0.716426	0.635854	0.962822	0.056052	0.139562	-0.455003	0.721645
O94788 (ALDH1A2)	Pre-ETT	0.202599	-0.362869	0.768068	0.482538	0.999549	0.0827929	0.221875	-0.340059	0.79655
O94788 (ALDH1A2)	Post-ETT	0.21392	-0.351549	0.779388	0.458412	0.936107	0.083279	0.223574	-0.347758	0.801928
O94788 (ALDH1A2)	Case	0.249029	-0.193688	0.691745	0.270252	0.96212	0.0899457	0.247104	-0.207273	0.705083
O94788 (ALDH1A2)	Control	0.237708	-0.11789	0.593306	0.190133	0.99974	0.0973911	0.247814	-0.128713	0.61924
O94788 (ALDH1A2)	Interaction	0.0113205	-0.556524	0.579165	0.968832	0.995571	0.0514012	-0.00164387	-0.586684	0.590178
O94804 (STK10)	Pre-ETT	-0.166239	-0.711499	0.379022	0.550138	0.999549	0.0755649	-0.177514	-0.74499	0.392187
O94804 (STK10)	Post-ETT	-0.354619	-0.899879	0.190641	0.202417	0.936015	0.151517	-0.36231	-0.908361	0.207401
O94804 (STK10)	Case	-0.0974858	-0.275646	0.080674	0.283515	0.96212	0.0365261	-0.0995066	-0.286308	0.0836428
O94804 (STK10)	Control	0.0908946	-0.0522068	0.233996	0.21316	0.99974	0.037611	0.0943232	-0.0663836	0.245817
O94804 (STK10)	Interaction	-0.18838	-0.416895	0.0401342	0.106152	0.960681	0.0718717	-0.187224	-0.435941	0.0543529
O94808 (GFPT2)	Pre-ETT	-0.236015	-0.700852	0.228822	0.319665	0.999549	0.0960179	-0.262018	-0.800545	0.219824
O94808 (GFPT2)	Post-ETT	-0.135787	-0.600624	0.32905	0.566957	0.944262	0.0682376	-0.160682	-0.661166	0.312691
O94808 (GFPT2)	Case	0.203064	-0.0813558	0.487483	0.161713	0.96212	0.0974454	0.205834	-0.0885313	0.496771
O94808 (GFPT2)	Control	0.102835	-0.125616	0.331287	0.377637	0.99974	0.038854	0.10594	-0.129397	0.344191
O94808 (GFPT2)	Interaction	0.100229	-0.264579	0.465036	0.59024	0.960681	0.0406121	0.0972806	-0.275901	0.481633
O94811 (TPPP)	Pre-ETT	0.0223714	-0.584747	0.62949	0.942425	0.999549	0.0605198	0.00715336	-0.595928	0.636093
O94811 (TPPP)	Post-ETT	0.158555	-0.448563	0.765674	0.608746	0.952341	0.0645102	0.15528	-0.457131	0.776387
O94811 (TPPP)	Case	0.359653	-0.174121	0.893428	0.186632	0.96212	0.122682	0.36084	-0.190392	0.910246
O94811 (TPPP)	Control	0.22347	-0.205269	0.652208	0.306977	0.99974	0.0703993	0.222412	-0.223717	0.663514
O94811 (TPPP)	Interaction	0.136184	-0.548456	0.820824	0.696638	0.963799	0.0579463	0.135535	-0.569324	0.839277
O94813 (SLIT2)	Pre-ETT	-0.322172	-0.704525	0.0601817	0.0986428	0.999549	0.196087	-0.356887	-0.817314	0.0758377
O94813 (SLIT2)	Post-ETT	-0.0631316	-0.445485	0.319222	0.746229	0.97796	0.0557102	-0.0943742	-0.589049	0.334892
O94813 (SLIT2)	Case	0.137388	-0.0387759	0.313552	0.126376	0.96212	0.0689669	0.139042	-0.0471152	0.322141
O94813 (SLIT2)	Control	-0.121652	-0.26315	0.0198465	0.0919768	0.99974	0.0691723	-0.121395	-0.278792	0.0321581
O94813 (SLIT2)	Interaction	0.25904	0.0330852	0.484995	0.0246432	0.960681	0.228038	0.258856	0.00349545	0.501604
O94819 (KBTBD11)	Pre-ETT	-0.288148	-0.766149	0.189852	0.237402	0.999549	0.124356	-0.315095	-0.861268	0.202708
O94819 (KBTBD11)	Post-ETT	-0.19906	-0.677061	0.27894	0.414378	0.936015	0.0768843	-0.222654	-0.744599	0.279078
O94819 (KBTBD11)	Case	0.0178349	-0.194058	0.229728	0.868968	0.988533	0.0245067	0.0189846	-0.217909	0.247333
O94819 (KBTBD11)	Control	-0.0712531	-0.24145	0.0989434	0.411907	0.99974	0.0285166	-0.0707794	-0.243523	0.10985
O94819 (KBTBD11)	Interaction	0.089088	-0.182694	0.36087	0.520574	0.960681	0.0314116	0.0870696	-0.202236	0.370588
O94830 (DDHD2)	Pre-ETT	-0.115299	-0.70754	0.476942	0.70278	0.999549	0.073127	-0.132594	-0.716457	0.496465
O94830 (DDHD2)	Post-ETT	0.0268216	-0.565419	0.619062	0.92927	0.996865	0.0656058	0.0227906	-0.56409	0.653929
O94830 (DDHD2)	Case	0.245653	-0.058893	0.550199	0.11389	0.96212	0.139555	0.244841	-0.0706135	0.550158
O94830 (DDHD2)	Control	0.103533	-0.141085	0.34815	0.406798	0.99974	0.0384653	0.101916	-0.140154	0.359037
O94830 (DDHD2)	Interaction	0.142121	-0.248502	0.532743	0.475787	0.960681	0.0451104	0.136724	-0.273783	0.520962
O94856 (NFASC)	Pre-ETT	-0.155587	-0.758449	0.447274	0.612976	0.999549	0.0674475	-0.185433	-0.779017	0.432398
O94856 (NFASC)	Post-ETT	-0.0336964	-0.636558	0.569165	0.912766	0.995162	0.0525249	-0.0437614	-0.608625	0.552742
O94856 (NFASC)	Case	-0.0153566	-0.236362	0.205649	0.891672	0.99024	0.0238708	-0.0157175	-0.253667	0.214565
O94856 (NFASC)	Control	-0.137248	-0.314763	0.0402682	0.129681	0.99974	0.0537607	-0.134191	-0.321396	0.0428575
O94856 (NFASC)	Interaction	0.121891	-0.161579	0.405361	0.399353	0.960681	0.0311312	0.124412	-0.162481	0.407756
O94903 (PLPBP)	Pre-ETT	-0.00566258	-0.580859	0.569533	0.984606	0.999549	0.0602056	-0.00137459	-0.577764	0.571564
O94903 (PLPBP)	Post-ETT	-0.247615	-0.822811	0.327581	0.398813	0.936015	0.0914654	-0.264216	-0.838342	0.324946
O94903 (PLPBP)	Case	-0.0459878	-0.611145	0.519169	0.873286	0.9891	0.0592151	-0.0469289	-0.609324	0.495564
O94903 (PLPBP)	Control	0.195965	-0.25798	0.64991	0.397495	0.99974	0.0674348	0.193253	-0.248407	0.64695
O94903 (PLPBP)	Interaction	-0.241953	-0.966845	0.48294	0.512988	0.960681	0.0779335	-0.238376	-0.95417	0.458807
O94906 (PRPF6)	Pre-ETT	-0.0518925	-0.525259	0.421474	0.829877	0.999549	0.0561446	-0.0469901	-0.53554	0.41645
O94906 (PRPF6)	Post-ETT	-0.0245871	-0.497954	0.44878	0.918914	0.995197	0.0583243	-0.0313987	-0.509716	0.451899
O94906 (PRPF6)	Case	0.0563902	-0.300164	0.412944	0.75658	0.974249	0.0454446	0.0555461	-0.326814	0.419149
O94906 (PRPF6)	Control	0.0290848	-0.257306	0.315476	0.842226	0.99974	0.0323086	0.0320803	-0.261946	0.32677
O94906 (PRPF6)	Interaction	0.0273054	-0.430025	0.484635	0.906843	0.989245	0.0409107	0.0231628	-0.466219	0.506378
O94906 (PRPF6)	Pre-ETT	-0.0167646	-0.264252	0.230723	0.894378	0.999549	0.0315453	-0.0216636	-0.307145	0.235705
O94906 (PRPF6)	Post-ETT	0.0564229	-0.191065	0.30391	0.654992	0.965687	0.0368924	0.0458943	-0.273582	0.308106
O94906 (PRPF6)	Case	0.0794178	-0.0878308	0.246666	0.352016	0.96212	0.0330381	0.0810572	-0.100026	0.260306
O94906 (PRPF6)	Control	0.00623028	-0.128107	0.140568	0.927573	0.99974	0.0168774	0.00642676	-0.140134	0.13944
O94906 (PRPF6)	Interaction	0.0731875	-0.141332	0.287707	0.5037	0.960681	0.0272714	0.0722924	-0.154948	0.298987
O94907 (DKK1)	Pre-ETT	-0.263978	-0.846393	0.318437	0.374353	0.999549	0.0934175	-0.272723	-0.849768	0.301664
O94907 (DKK1)	Post-ETT	-0.259044	-0.841459	0.323371	0.383349	0.936015	0.0871105	-0.270525	-0.863458	0.29973
O94907 (DKK1)	Case	0.0014824	-0.158159	0.161124	0.985479	0.997692	0.0177929	0.00360575	-0.170236	0.165227
O94907 (DKK1)	Control	-0.00345195	-0.131679	0.124775	0.95792	0.999781	0.0143038	-0.00254429	-0.140415	0.132217
O94907 (DKK1)	Interaction	0.00493435	-0.199828	0.209697	0.962329	0.994761	0.0176883	0.00667397	-0.202015	0.217937
O94923 (GLCE)	Pre-ETT	0.0405234	-0.542596	0.623643	0.891658	0.999549	0.0523361	0.0300044	-0.555912	0.608279
O94923 (GLCE)	Post-ETT	-0.041166	-0.624285	0.541953	0.889951	0.992498	0.0592533	-0.042733	-0.6197	0.543527
O94923 (GLCE)	Case	-0.0526744	-0.210833	0.105484	0.513909	0.96212	0.0206965	-0.0532643	-0.216063	0.109558
O94923 (GLCE)	Control	0.029015	-0.0980207	0.156051	0.654401	0.99974	0.0142289	0.0261166	-0.0976392	0.163491
O94923 (GLCE)	Interaction	-0.0816893	-0.284549	0.12117	0.429963	0.960681	0.0234727	-0.0827986	-0.293992	0.137062
O94925 (GLS)	Pre-ETT	0.301034	-0.49268	1.09475	0.457263	0.999549	0.0770623	0.301991	-0.46647	1.1019
O94925 (GLS)	Post-ETT	0.0796521	-0.714062	0.873366	0.84407	0.98735	0.059255	0.102277	-0.686781	0.892064
O94925 (GLS)	Case	-0.318289	-0.672467	0.0358877	0.0781763	0.96212	0.133128	-0.32021	-0.695656	0.0403336
O94925 (GLS)	Control	-0.0969075	-0.381389	0.187574	0.504355	0.99974	0.0303903	-0.0992211	-0.385499	0.204094
O94925 (GLS)	Interaction	-0.221382	-0.675663	0.232899	0.339509	0.960681	0.0457877	-0.214815	-0.691157	0.242881
O94929 (ABLIM3)	Pre-ETT	-0.302478	-0.79133	0.186373	0.225232	0.999549	0.116037	-0.285083	-0.782002	0.198631
O94929 (ABLIM3)	Post-ETT	-0.333128	-0.82198	0.155723	0.181674	0.936015	0.136453	-0.318938	-0.816453	0.159084
O94929 (ABLIM3)	Case	0.00843682	-0.0647355	0.0816091	0.821213	0.983999	0.0103929	0.00960184	-0.0708616	0.088453
O94929 (ABLIM3)	Control	0.0390866	-0.0196868	0.0978601	0.19242	0.99974	0.0163872	0.0399077	-0.0275094	0.103555
O94929 (ABLIM3)	Interaction	-0.0306498	-0.124503	0.0632038	0.522129	0.960681	0.0121397	-0.0282524	-0.135679	0.074481
O94933 (SLITRK3)	Pre-ETT	-0.102705	-0.705224	0.499814	0.738308	0.999549	0.0642693	-0.101511	-0.703272	0.49878
O94933 (SLITRK3)	Post-ETT	0.0665901	-0.535929	0.669109	0.828509	0.986377	0.0589697	0.0848323	-0.506991	0.66708
O94933 (SLITRK3)	Case	0.103528	-0.0417481	0.248804	0.162495	0.96212	0.039072	0.103993	-0.0485118	0.252518
O94933 (SLITRK3)	Control	-0.0657672	-0.182456	0.0509215	0.269307	0.99974	0.0227187	-0.0663253	-0.186731	0.0617537
O94933 (SLITRK3)	Interaction	0.169295	-0.0170415	0.355632	0.0749591	0.960681	0.0661685	0.168796	-0.0278031	0.366667
O94966 (USP19)	Pre-ETT	-0.51963	-1.07771	0.0384494	0.0680115	0.999549	0.384872	-0.534927	-1.10317	0.0257669
O94966 (USP19)	Post-ETT	-0.53504	-1.09312	0.0230396	0.0602378	0.916399	0.428803	-0.542503	-1.12427	0.0241733
O94966 (USP19)	Case	0.183129	-0.0662125	0.432471	0.15001	0.96212	0.0819326	0.184746	-0.0825799	0.447791
O94966 (USP19)	Control	0.198539	-0.00173711	0.398815	0.0520205	0.99974	0.156065	0.196733	-0.00854673	0.404319
O94966 (USP19)	Interaction	-0.0154098	-0.335225	0.304405	0.924761	0.991718	0.0299971	-0.015153	-0.34449	0.309789
O94973 (AP2A2)	Pre-ETT	0.17309	-0.405553	0.751733	0.557684	0.999549	0.0693041	0.159712	-0.413148	0.733119
O94973 (AP2A2)	Post-ETT	-0.0631224	-0.641766	0.515521	0.830698	0.986728	0.0607318	-0.0779753	-0.657758	0.485922
O94973 (AP2A2)	Case	-0.00486025	-0.535356	0.525635	0.985673	0.997692	0.0572271	0.001331	-0.542043	0.551874
O94973 (AP2A2)	Control	0.231352	-0.194753	0.657456	0.287258	0.99974	0.080661	0.222563	-0.206801	0.671217
O94973 (AP2A2)	Interaction	-0.236212	-0.916646	0.444222	0.496251	0.960681	0.0713903	-0.236608	-0.931224	0.441243
O94985 (CLSTN1)	Pre-ETT	-0.396707	-1.15329	0.359874	0.304095	0.999549	0.0985483	-0.395492	-1.15799	0.339896
O94985 (CLSTN1)	Post-ETT	-0.420576	-1.17716	0.336005	0.275923	0.936015	0.1087	-0.408787	-1.19193	0.318553
O94985 (CLSTN1)	Case	-0.0271285	-0.207053	0.152796	0.767599	0.974798	0.016569	-0.0262885	-0.216382	0.154963
O94985 (CLSTN1)	Control	-0.00325995	-0.147779	0.141259	0.964736	0.999781	0.011968	-0.00320208	-0.165576	0.150064
O94985 (CLSTN1)	Interaction	-0.0238685	-0.254646	0.206909	0.83936	0.981579	0.015535	-0.0243808	-0.261943	0.222155
O94991 (SLITRK5)	Pre-ETT	-0.201025	-0.741803	0.339753	0.466257	0.999549	0.0668662	-0.208874	-0.739971	0.31961
O94991 (SLITRK5)	Post-ETT	-0.0220113	-0.562789	0.518767	0.936415	0.997049	0.0547992	-0.0200008	-0.587318	0.548043
O94991 (SLITRK5)	Case	0.115043	-0.0969076	0.326993	0.287404	0.96212	0.0383394	0.11446	-0.110685	0.333782
O94991 (SLITRK5)	Control	-0.0639705	-0.234213	0.106272	0.46144	0.99974	0.024523	-0.0612855	-0.241281	0.123574
O94991 (SLITRK5)	Interaction	0.179013	-0.0928424	0.450869	0.196839	0.960681	0.0497293	0.177177	-0.110012	0.463291
O94992 (HEXIM1)	Pre-ETT	-0.00789474	-0.671928	0.656139	0.981409	0.999549	0.0621531	-0.0278773	-0.70703	0.657753
O94992 (HEXIM1)	Post-ETT	-0.2006	-0.864634	0.463433	0.553788	0.942933	0.0676692	-0.213293	-0.861154	0.460201
O94992 (HEXIM1)	Case	0.00024487	-0.526255	0.526745	0.999273	0.9997	0.0506232	0.0020721	-0.528742	0.532703
O94992 (HEXIM1)	Control	0.192951	-0.229945	0.615846	0.371185	0.99974	0.0571088	0.194294	-0.248731	0.630559
O94992 (HEXIM1)	Interaction	-0.192706	-0.868015	0.482604	0.575961	0.960681	0.0577607	-0.185166	-0.898602	0.515844
O94992 (HEXIM1)	Pre-ETT	-0.196133	-0.718405	0.326139	0.461706	0.999549	0.0902535	-0.195707	-0.694451	0.322314
O94992 (HEXIM1)	Post-ETT	-0.240222	-0.762494	0.28205	0.367325	0.936015	0.0937922	-0.24761	-0.75386	0.288944
O94992 (HEXIM1)	Case	0.0260735	-0.110852	0.162999	0.708987	0.974249	0.0183604	0.0250626	-0.122492	0.165089
O94992 (HEXIM1)	Control	0.0701624	-0.039819	0.180144	0.21117	0.99974	0.0300344	0.0697945	-0.0490087	0.189099
O94992 (HEXIM1)	Interaction	-0.044089	-0.219715	0.131537	0.6227	0.962822	0.0205597	-0.0448131	-0.229072	0.144463
O95045 (UPP2)	Pre-ETT	-0.0357206	-0.148061	0.0766194	0.533148	0.999549	0.0175823	-0.036975	-0.151368	0.0821385
O95045 (UPP2)	Post-ETT	-0.0305988	-0.142939	0.0817412	0.593447	0.947691	0.0158995	-0.0331604	-0.152107	0.0828788
O95045 (UPP2)	Case	-0.0153	-0.0545444	0.0239444	0.444796	0.96212	0.00763518	-0.015096	-0.0620157	0.0306135
O95045 (UPP2)	Control	-0.0204218	-0.0519437	0.0111001	0.204161	0.99974	0.00830327	-0.0200827	-0.0596188	0.0164798
O95045 (UPP2)	Interaction	0.00512183	-0.0452146	0.0554583	0.841926	0.982393	0.00603123	0.00563907	-0.054586	0.0644469
O95057 (DIRAS1)	Pre-ETT	0.101382	-0.0220332	0.224798	0.107386	0.999549	0.0589652	0.0990896	-0.0358668	0.221117
O95057 (DIRAS1)	Post-ETT	0.0647308	-0.0586848	0.188146	0.303954	0.936015	0.0266643	0.0614951	-0.0767693	0.188426
O95057 (DIRAS1)	Case	-0.0524187	-0.11381	0.00897263	0.0942277	0.96212	0.0331616	-0.0518884	-0.12555	0.0161964
O95057 (DIRAS1)	Control	-0.0157671	-0.0650779	0.0335436	0.530856	0.99974	0.00812544	-0.0161796	-0.0734509	0.0371744
O95057 (DIRAS1)	Interaction	-0.0366516	-0.115395	0.0420913	0.36162	0.960681	0.0127197	-0.0357509	-0.125548	0.0519022
O95067 (CCNB2)	Pre-ETT	-0.363987	-0.93374	0.205766	0.210525	0.999549	0.119805	-0.356851	-0.912837	0.214629
O95067 (CCNB2)	Post-ETT	-0.231943	-0.801696	0.337811	0.424936	0.936015	0.0764719	-0.234939	-0.792245	0.333142
O95067 (CCNB2)	Case	0.29671	-0.136986	0.730407	0.179955	0.96212	0.0991238	0.294985	-0.135344	0.747138
O95067 (CCNB2)	Control	0.164666	-0.183687	0.513019	0.354201	0.99974	0.0534093	0.168494	-0.20794	0.532806
O95067 (CCNB2)	Interaction	0.132044	-0.424231	0.68832	0.641759	0.962904	0.0507258	0.132182	-0.440665	0.691187
O95139 (NDUFB6)	Pre-ETT	-0.145592	-0.783297	0.492113	0.654535	0.999549	0.0662489	-0.155865	-0.78899	0.458414
O95139 (NDUFB6)	Post-ETT	-0.136676	-0.774382	0.501029	0.674434	0.968025	0.0638943	-0.150665	-0.78435	0.465028
O95139 (NDUFB6)	Case	0.130828	-0.367568	0.629224	0.606913	0.963352	0.0534629	0.128856	-0.381092	0.656119
O95139 (NDUFB6)	Control	0.121912	-0.278409	0.522234	0.550587	0.99974	0.0475967	0.115641	-0.297723	0.537665
O95139 (NDUFB6)	Interaction	0.00891525	-0.630347	0.648177	0.978193	0.996991	0.0519399	0.0241563	-0.65757	0.690326
O95149 (SNUPN)	Pre-ETT	-0.0442699	-0.629944	0.541405	0.882225	0.999549	0.0618489	-0.034508	-0.63486	0.564719
O95149 (SNUPN)	Post-ETT	-0.353504	-0.939178	0.232171	0.236808	0.936015	0.114777	-0.339013	-0.938774	0.220171
O95149 (SNUPN)	Case	-0.16143	-0.567939	0.24508	0.436377	0.96212	0.0532371	-0.160382	-0.581966	0.250323
O95149 (SNUPN)	Control	0.147804	-0.178712	0.474321	0.374962	0.99974	0.0462396	0.146203	-0.185129	0.487701
O95149 (SNUPN)	Interaction	-0.309234	-0.830639	0.212171	0.245068	0.960681	0.0808307	-0.304779	-0.856714	0.224142
O95150 (TNFSF15)	Pre-ETT	0.26982	-0.616333	1.15597	0.550655	0.999549	0.065201	0.277812	-0.606482	1.16126
O95150 (TNFSF15)	Post-ETT	0.146181	-0.739972	1.03233	0.746455	0.97796	0.0605707	0.17563	-0.7327	1.09148
O95150 (TNFSF15)	Case	-0.113496	-0.355573	0.12858	0.358137	0.96212	0.0251331	-0.112344	-0.374184	0.148663
O95150 (TNFSF15)	Control	0.0101432	-0.184297	0.204583	0.918563	0.99974	0.0136455	0.00907451	-0.192864	0.221789
O95150 (TNFSF15)	Interaction	-0.12364	-0.434136	0.186857	0.435121	0.960681	0.0236302	-0.128957	-0.459567	0.204389
O95150 (TNFSF15)	Pre-ETT	0.536563	-0.163968	1.23709	0.133301	0.999549	0.170738	0.541343	-0.218457	1.26439
O95150 (TNFSF15)	Post-ETT	0.594459	-0.106072	1.29499	0.0962736	0.936015	0.186361	0.58212	-0.15752	1.33985
O95150 (TNFSF15)	Case	0.112	-0.246214	0.470215	0.540003	0.96212	0.0339121	0.11326	-0.264799	0.481842
O95150 (TNFSF15)	Control	0.0541044	-0.23362	0.341829	0.712459	0.99974	0.0249384	0.050688	-0.2352	0.351202
O95150 (TNFSF15)	Interaction	0.057896	-0.401564	0.517355	0.804929	0.977223	0.0302323	0.0683025	-0.398558	0.521906
O95154 (AKR7A3)	Pre-ETT	0.157616	-0.423182	0.738413	0.594801	0.999549	0.0660682	0.17251	-0.434814	0.783177
O95154 (AKR7A3)	Post-ETT	0.300396	-0.280402	0.881193	0.310717	0.936015	0.100462	0.316669	-0.275418	0.921588
O95154 (AKR7A3)	Case	0.0607328	-0.201023	0.322489	0.649288	0.967476	0.0289335	0.065518	-0.212191	0.330074
O95154 (AKR7A3)	Control	-0.0820474	-0.292295	0.1282	0.444355	0.99974	0.0280118	-0.0805628	-0.300259	0.148469
O95154 (AKR7A3)	Interaction	0.14278	-0.192958	0.478519	0.404553	0.960681	0.0373127	0.138865	-0.21376	0.508068
O95156 (NXPH2)	Pre-ETT	-0.107784	-0.637546	0.421978	0.690063	0.999549	0.0536658	-0.0975035	-0.644957	0.441812
O95156 (NXPH2)	Post-ETT	-0.0604857	-0.590248	0.469276	0.822929	0.984152	0.058306	-0.0546929	-0.554692	0.47918
O95156 (NXPH2)	Case	0.0252868	-0.265197	0.31577	0.864526	0.988318	0.0301703	0.0228285	-0.292104	0.326787
O95156 (NXPH2)	Control	-0.0220118	-0.255334	0.21131	0.853304	0.99974	0.0237269	-0.0185004	-0.263832	0.217876
O95156 (NXPH2)	Interaction	0.0472986	-0.325287	0.419884	0.803507	0.977223	0.029814	0.0499686	-0.337842	0.430742
O95157 (NXPH3)	Pre-ETT	0.0535277	-0.605201	0.712257	0.87346	0.999549	0.0628254	0.0423224	-0.624429	0.738073
O95157 (NXPH3)	Post-ETT	0.448065	-0.210663	1.10679	0.182479	0.936015	0.127942	0.430971	-0.208521	1.11222
O95157 (NXPH3)	Case	0.277035	-0.119396	0.673465	0.17079	0.96212	0.0998592	0.275964	-0.147249	0.679228
O95157 (NXPH3)	Control	-0.117503	-0.435923	0.200917	0.469518	0.99974	0.0396982	-0.120343	-0.443535	0.21107
O95157 (NXPH3)	Interaction	0.394538	-0.113939	0.903014	0.128316	0.960681	0.126468	0.392992	-0.126603	0.926236
O95163 (ELP1)	Pre-ETT	1.94472	0.291089	3.59835	0.0211678	0.907902	0.77181	1.97039	0.222067	3.57357
O95163 (ELP1)	Post-ETT	1.84243	0.188799	3.49606	0.0289815	0.83116	0.718289	1.85445	0.1868	3.47782
O95163 (ELP1)	Case	0.152244	-0.278369	0.582857	0.488341	0.96212	0.0191726	0.153866	-0.301698	0.592839
O95163 (ELP1)	Control	0.254534	-0.0913427	0.60041	0.149202	0.99974	0.0298815	0.249002	-0.112448	0.612923
O95163 (ELP1)	Interaction	-0.10229	-0.65461	0.450031	0.716616	0.965603	0.0161385	-0.0955784	-0.681045	0.487234
O95164 (UBL3)	Pre-ETT	-0.242121	-0.830247	0.346004	0.419733	0.999549	0.0775314	-0.237138	-0.814164	0.364408
O95164 (UBL3)	Post-ETT	0.162622	-0.425503	0.750747	0.587854	0.946584	0.0643255	0.14104	-0.425762	0.744274
O95164 (UBL3)	Case	0.18322	-0.135091	0.501532	0.259254	0.96212	0.0573805	0.182016	-0.154066	0.504133
O95164 (UBL3)	Control	-0.221523	-0.477197	0.0341506	0.0894758	0.99974	0.0981427	-0.224499	-0.491209	0.0527273
O95164 (UBL3)	Interaction	0.404743	-0.00353506	0.813022	0.0520169	0.960681	0.179891	0.406003	-0.0368589	0.849736
O95166 (GABARAP)	Pre-ETT	0.0646392	-0.510769	0.640047	0.825735	0.999549	0.0583786	0.0509957	-0.506424	0.618528
O95166 (GABARAP)	Post-ETT	0.108205	-0.467203	0.683613	0.712449	0.974367	0.0546954	0.0863959	-0.480351	0.684718
O95166 (GABARAP)	Case	0.225879	-0.312294	0.764052	0.410721	0.96212	0.0720494	0.228332	-0.330058	0.772705
O95166 (GABARAP)	Control	0.182313	-0.249958	0.614584	0.408448	0.99974	0.0577778	0.183937	-0.262198	0.623799
O95166 (GABARAP)	Interaction	0.0435657	-0.646716	0.733847	0.901553	0.988345	0.0538086	0.0439558	-0.657554	0.720927
O95166 (GABARAP)	Pre-ETT	0.143141	-0.406091	0.692374	0.609486	0.999549	0.058837	0.117326	-0.444409	0.681503
O95166 (GABARAP)	Post-ETT	0.135258	-0.413974	0.684491	0.629326	0.959157	0.0566897	0.120116	-0.433319	0.667726
O95166 (GABARAP)	Case	0.192807	-0.292037	0.677651	0.435736	0.96212	0.0675446	0.200621	-0.305937	0.680938
O95166 (GABARAP)	Control	0.20069	-0.188746	0.590125	0.312478	0.99974	0.056628	0.192953	-0.197105	0.600803
O95166 (GABARAP)	Interaction	-0.00788298	-0.629762	0.613996	0.980179	0.997393	0.0536627	0.0101086	-0.654276	0.631962
O95168 (NDUFB4)	Pre-ETT	-0.0914313	-0.683873	0.501011	0.762286	0.999549	0.0631007	-0.0760816	-0.691781	0.520444
O95168 (NDUFB4)	Post-ETT	0.0946021	-0.49784	0.687044	0.754303	0.978547	0.0616789	0.104863	-0.506392	0.707423
O95168 (NDUFB4)	Case	0.188272	-0.24718	0.623724	0.396766	0.96212	0.0620386	0.187104	-0.265636	0.636428
O95168 (NDUFB4)	Control	0.00223877	-0.347525	0.352002	0.989991	0.999781	0.036707	0.00738357	-0.350971	0.374627
O95168 (NDUFB4)	Interaction	0.186033	-0.372494	0.744561	0.513871	0.960681	0.0543717	0.186234	-0.385543	0.759909
O95169 (NDUFB8)	Pre-ETT	-0.247584	-0.891028	0.395859	0.450756	0.999549	0.0791917	-0.247093	-0.899907	0.405293
O95169 (NDUFB8)	Post-ETT	0.0465695	-0.596874	0.690013	0.887196	0.991972	0.0644888	0.0443147	-0.612801	0.71952
O95169 (NDUFB8)	Case	0.183318	-0.242077	0.608713	0.398323	0.96212	0.0606755	0.178652	-0.251934	0.61569
O95169 (NDUFB8)	Control	-0.110835	-0.452521	0.23085	0.524926	0.99974	0.043294	-0.115511	-0.456227	0.260116
O95169 (NDUFB8)	Interaction	0.294154	-0.251474	0.839782	0.290677	0.960681	0.0655844	0.288607	-0.283576	0.864735
O95185 (UNC5C)	Pre-ETT	-0.0886237	-0.716668	0.539421	0.782109	0.999549	0.0582713	-0.0668143	-0.706173	0.578756
O95185 (UNC5C)	Post-ETT	0.249732	-0.378312	0.877777	0.435773	0.936015	0.0806906	0.266302	-0.368852	0.890598
O95185 (UNC5C)	Case	0.326174	-0.146164	0.798512	0.17591	0.96212	0.112553	0.327138	-0.159203	0.836312
O95185 (UNC5C)	Control	-0.0121824	-0.391573	0.367208	0.949818	0.99974	0.0361225	-0.00702908	-0.415259	0.385678
O95185 (UNC5C)	Interaction	0.338356	-0.267482	0.944195	0.273681	0.960681	0.0800918	0.331727	-0.288133	0.979531
O95198 (KLHL2)	Pre-ETT	-0.169335	-0.732449	0.393779	0.555603	0.999549	0.076187	-0.176555	-0.720604	0.391819
O95198 (KLHL2)	Post-ETT	-0.261076	-0.82419	0.302038	0.363511	0.936015	0.0995202	-0.275915	-0.837893	0.265273
O95198 (KLHL2)	Case	-0.175435	-0.490931	0.140061	0.275775	0.96212	0.0653479	-0.175509	-0.494257	0.132399
O95198 (KLHL2)	Control	-0.0836946	-0.337107	0.169718	0.517427	0.99974	0.0354004	-0.0835996	-0.360178	0.180895
O95198 (KLHL2)	Interaction	-0.0917406	-0.496408	0.312927	0.6568	0.963088	0.0449356	-0.0930072	-0.515172	0.343744
O95206 (PCDH8)	Pre-ETT	-0.0424896	-0.605939	0.52096	0.8825	0.999549	0.064001	-0.066521	-0.629393	0.495029
O95206 (PCDH8)	Post-ETT	-0.291534	-0.854983	0.271915	0.310533	0.936015	0.10291	-0.302955	-0.861487	0.297675
O95206 (PCDH8)	Case	-0.330337	-0.669054	0.00838047	0.0559441	0.96212	0.225679	-0.330473	-0.66864	0.0217465
O95206 (PCDH8)	Control	-0.0812924	-0.353357	0.190772	0.558122	0.99974	0.0367461	-0.0832475	-0.355901	0.186804
O95206 (PCDH8)	Interaction	-0.249045	-0.683497	0.185407	0.261214	0.960681	0.0716043	-0.252936	-0.695518	0.192806
O95219 (SNX4)	Pre-ETT	-0.0482764	-0.639838	0.543285	0.872921	0.999549	0.0597584	-0.0556173	-0.623764	0.553894
O95219 (SNX4)	Post-ETT	-0.369135	-0.960696	0.222427	0.221323	0.936015	0.114613	-0.36193	-0.967999	0.225774
O95219 (SNX4)	Case	-0.207051	-0.623749	0.209647	0.330118	0.96212	0.0641326	-0.197827	-0.637001	0.207636
O95219 (SNX4)	Control	0.113807	-0.220893	0.448507	0.505129	0.99974	0.0396934	0.113576	-0.243392	0.461573
O95219 (SNX4)	Interaction	-0.320858	-0.855332	0.213615	0.239348	0.960681	0.0884873	-0.327433	-0.851994	0.249679
O95229 (ZWINT)	Pre-ETT	0.118886	-0.498598	0.736369	0.705908	0.999549	0.0656126	0.102776	-0.527329	0.701123
O95229 (ZWINT)	Post-ETT	0.308837	-0.308647	0.92632	0.326946	0.936015	0.100039	0.306929	-0.305339	0.915015
O95229 (ZWINT)	Case	0.334359	-0.0755496	0.744268	0.109881	0.96212	0.140302	0.332061	-0.0971895	0.762329
O95229 (ZWINT)	Control	0.144408	-0.184838	0.473655	0.389985	0.99974	0.0480445	0.140675	-0.197059	0.462325
O95229 (ZWINT)	Interaction	0.189951	-0.335814	0.715716	0.47888	0.960681	0.054811	0.194927	-0.332547	0.736054
O95236 (APOL3)	Pre-ETT	-0.700934	-1.14642	-0.255442	0.00204377	0.525375	2.64595	-0.719372	-1.22331	-0.243781
O95236 (APOL3)	Post-ETT	-0.5989	-1.04439	-0.153409	0.00841635	0.654316	1.33914	-0.617202	-1.11357	-0.161143
O95236 (APOL3)	Case	0.19098	-0.0518586	0.433819	0.123217	0.96212	0.0761121	0.190454	-0.058771	0.445455
O95236 (APOL3)	Control	0.0889469	-0.106106	0.284	0.371444	0.99974	0.029214	0.0902954	-0.121385	0.288813
O95236 (APOL3)	Interaction	0.102034	-0.209441	0.413508	0.520841	0.960681	0.0315598	0.10431	-0.218393	0.44167
O95238 (SPDEF)	Pre-ETT	-0.168072	-0.802066	0.465923	0.603352	0.999549	0.0652184	-0.166378	-0.813995	0.479703
O95238 (SPDEF)	Post-ETT	-0.0294405	-0.663435	0.604554	0.927481	0.996865	0.0570245	-0.0299025	-0.696133	0.596418
O95238 (SPDEF)	Case	0.233329	-0.26037	0.727028	0.354288	0.96212	0.0762629	0.231166	-0.277282	0.734577
O95238 (SPDEF)	Control	0.0946977	-0.301851	0.491247	0.63975	0.99974	0.0453249	0.0946189	-0.299904	0.515734
O95238 (SPDEF)	Interaction	0.138631	-0.494607	0.771869	0.667862	0.963799	0.053978	0.139058	-0.511282	0.778862
O95243 (MBD4)	Pre-ETT	-0.565887	-1.04777	-0.0840036	0.021356	0.907902	0.851004	-0.569123	-1.09238	-0.0741595
O95243 (MBD4)	Post-ETT	-0.443449	-0.925333	0.0384352	0.0712883	0.926881	0.259283	-0.437928	-0.951253	0.0577611
O95243 (MBD4)	Case	0.246869	-0.056276	0.550014	0.110463	0.96212	0.114048	0.243291	-0.077274	0.564651
O95243 (MBD4)	Control	0.12443	-0.119062	0.367922	0.316542	0.99974	0.0450898	0.121277	-0.126164	0.38275
O95243 (MBD4)	Interaction	0.122439	-0.266387	0.511264	0.537116	0.960681	0.0408448	0.124519	-0.272746	0.533805
O95249 (GOSR1)	Pre-ETT	-0.162769	-0.766751	0.441213	0.597362	0.999549	0.0686679	-0.133488	-0.756673	0.47608
O95249 (GOSR1)	Post-ETT	-0.0841848	-0.688167	0.519797	0.784711	0.98199	0.0647282	-0.0562391	-0.690846	0.529577
O95249 (GOSR1)	Case	0.0628962	-0.242073	0.367865	0.686052	0.970239	0.0365106	0.0629821	-0.257577	0.374689
O95249 (GOSR1)	Control	-0.0156882	-0.260645	0.229269	0.900108	0.99974	0.0268161	-0.0149116	-0.261891	0.239208
O95249 (GOSR1)	Interaction	0.0785844	-0.312581	0.469749	0.693763	0.963799	0.036728	0.0804224	-0.33015	0.467764
O95255 (ABCC6)	Pre-ETT	-0.205841	-0.822584	0.410901	0.513016	0.999549	0.0730247	-0.207598	-0.823142	0.438363
O95255 (ABCC6)	Post-ETT	-0.172686	-0.789429	0.444056	0.583153	0.946213	0.0752603	-0.182972	-0.783534	0.457685
O95255 (ABCC6)	Case	0.0155671	-0.43762	0.468754	0.946323	0.99751	0.0480051	0.0228704	-0.46324	0.467085
O95255 (ABCC6)	Control	-0.0175878	-0.381596	0.346421	0.924553	0.99974	0.0371818	-0.0210003	-0.400892	0.342587
O95255 (ABCC6)	Interaction	0.0331549	-0.54812	0.61443	0.910988	0.989245	0.0479067	0.0392088	-0.551993	0.646621
O95256 (IL18RAP)	Pre-ETT	0.174796	-0.409343	0.758935	0.557544	0.999549	0.071596	0.18593	-0.419515	0.764924
O95256 (IL18RAP)	Post-ETT	0.461778	-0.122361	1.04592	0.121284	0.936015	0.208229	0.471541	-0.120925	1.04247
O95256 (IL18RAP)	Case	0.227176	-0.0440644	0.498417	0.100682	0.96212	0.106112	0.228272	-0.0544851	0.52894
O95256 (IL18RAP)	Control	-0.0598052	-0.277671	0.158061	0.590564	0.99974	0.0269918	-0.0589844	-0.27325	0.165397
O95256 (IL18RAP)	Interaction	0.286982	-0.0609222	0.634886	0.105932	0.960681	0.111778	0.281818	-0.0682438	0.650016
O95256 (IL18RAP)	Pre-ETT	-0.282756	-0.799146	0.233634	0.28318	0.999549	0.120981	-0.30086	-0.834374	0.219047
O95256 (IL18RAP)	Post-ETT	-0.115822	-0.632211	0.400568	0.660225	0.966464	0.0709629	-0.133462	-0.66069	0.388177
O95256 (IL18RAP)	Case	0.269268	-0.0124252	0.550962	0.0609978	0.96212	0.187404	0.272612	-0.0176372	0.553327
O95256 (IL18RAP)	Control	0.102334	-0.123928	0.328596	0.375372	0.99974	0.0357808	0.0990781	-0.131798	0.346177
O95256 (IL18RAP)	Interaction	0.166934	-0.194377	0.528245	0.365174	0.960681	0.0525161	0.174335	-0.207105	0.533503
O95260 (ATE1)	Pre-ETT	-0.0928583	-0.70737	0.521654	0.767102	0.999549	0.0668304	-0.107382	-0.701462	0.526853
O95260 (ATE1)	Post-ETT	-0.356675	-0.971187	0.257837	0.255286	0.936015	0.117782	-0.365628	-0.985783	0.262861
O95260 (ATE1)	Case	-0.128748	-0.713133	0.455637	0.665881	0.969199	0.0624695	-0.134151	-0.724434	0.459206
O95260 (ATE1)	Control	0.135069	-0.33432	0.604458	0.572762	0.99974	0.0478772	0.131685	-0.319962	0.612066
O95260 (ATE1)	Interaction	-0.263817	-1.01337	0.485737	0.490295	0.960681	0.0696015	-0.263762	-1.02355	0.464956
O95271 (TNKS)	Pre-ETT	0.409955	-1.27443	2.09434	0.633344	0.999549	0.0737279	0.360617	-1.33957	2.04424
O95271 (TNKS)	Post-ETT	0.345494	-1.33889	2.02988	0.68767	0.968548	0.0732564	0.321972	-1.5011	1.95225
O95271 (TNKS)	Case	-0.156702	-0.650818	0.337414	0.534221	0.96212	0.0258173	-0.164365	-0.683716	0.349934
O95271 (TNKS)	Control	-0.092241	-0.489125	0.304643	0.648734	0.99974	0.0188043	-0.0930065	-0.515037	0.335471
O95271 (TNKS)	Interaction	-0.064461	-0.698233	0.569311	0.841991	0.982393	0.0206167	-0.0601579	-0.738933	0.626051
O95274 (LYPD3)	Pre-ETT	-0.328294	-1.00879	0.352204	0.344378	0.999549	0.0941203	-0.334523	-1.0125	0.366664
O95274 (LYPD3)	Post-ETT	-0.150752	-0.831249	0.529746	0.664148	0.966464	0.0598929	-0.136646	-0.840496	0.533999
O95274 (LYPD3)	Case	0.081045	-0.274444	0.436534	0.654994	0.968692	0.0332743	0.0830021	-0.280417	0.45499
O95274 (LYPD3)	Control	-0.0964973	-0.382033	0.189038	0.507732	0.99974	0.0304271	-0.101467	-0.387129	0.211093
O95274 (LYPD3)	Interaction	0.177542	-0.278422	0.633506	0.445364	0.960681	0.0403025	0.173701	-0.294637	0.653935
O95292 (VAPB)	Pre-ETT	0.135667	-0.475339	0.746672	0.663427	0.999549	0.0713827	0.126621	-0.490166	0.747908
O95292 (VAPB)	Post-ETT	0.160539	-0.450466	0.771545	0.606572	0.952341	0.0734247	0.160932	-0.452791	0.753018
O95292 (VAPB)	Case	0.00129169	-0.329533	0.332116	0.993894	0.998572	0.0368355	0.00165001	-0.334407	0.328694
O95292 (VAPB)	Control	-0.0235812	-0.289306	0.242144	0.861918	0.99974	0.0275133	-0.0288766	-0.308835	0.242883
O95292 (VAPB)	Interaction	0.0248728	-0.399456	0.449201	0.908535	0.989245	0.0361545	0.0322797	-0.393429	0.467782
O95295 (SNAPIN)	Pre-ETT	-0.200842	-0.682794	0.281109	0.41406	0.999549	0.0799839	-0.196283	-0.678838	0.30471
O95295 (SNAPIN)	Post-ETT	0.0183743	-0.463577	0.500326	0.940435	0.997049	0.0576662	0.0202669	-0.485834	0.523942
O95295 (SNAPIN)	Case	0.231421	-0.00236605	0.465208	0.0523641	0.96212	0.178776	0.226598	-0.0136275	0.466779
O95295 (SNAPIN)	Control	0.0122046	-0.175578	0.199987	0.898636	0.99974	0.0215004	0.0119512	-0.175696	0.202147
O95295 (SNAPIN)	Interaction	0.219217	-0.0806479	0.519081	0.151905	0.960681	0.0763001	0.22166	-0.0851365	0.518598
O95297 (MPZL1)	Pre-ETT	0.121903	-0.446713	0.690519	0.674349	0.999549	0.0647687	0.130994	-0.438813	0.689548
O95297 (MPZL1)	Post-ETT	0.0616305	-0.506986	0.630246	0.831768	0.986898	0.0582625	0.0734668	-0.514558	0.629474
O95297 (MPZL1)	Case	-0.0424522	-0.399162	0.314257	0.815562	0.982291	0.0397644	-0.0408719	-0.394755	0.326662
O95297 (MPZL1)	Control	0.0178199	-0.268696	0.304336	0.902978	0.99974	0.0322341	0.0166735	-0.272019	0.31301
O95297 (MPZL1)	Interaction	-0.0602722	-0.517801	0.397257	0.796257	0.977223	0.0442438	-0.0570652	-0.536301	0.413474
O95319 (CELF2)	Pre-ETT	-0.269779	-0.938679	0.399121	0.429243	0.999549	0.0896178	-0.271149	-0.931647	0.405431
O95319 (CELF2)	Post-ETT	-0.177174	-0.846074	0.491726	0.603661	0.950757	0.0691753	-0.18928	-0.853639	0.491407
O95319 (CELF2)	Case	-0.10242	-0.572136	0.367296	0.669113	0.969352	0.0501052	-0.10606	-0.568119	0.362105
O95319 (CELF2)	Control	-0.195026	-0.572311	0.182259	0.310993	0.99974	0.059156	-0.198651	-0.58369	0.199757
O95319 (CELF2)	Interaction	0.0926051	-0.509871	0.695081	0.763215	0.974956	0.0469214	0.0961244	-0.516341	0.718282
O95336 (PGLS)	Pre-ETT	-0.0770963	-0.677209	0.523017	0.801199	0.999549	0.0618258	-0.0918147	-0.684208	0.528553
O95336 (PGLS)	Post-ETT	-0.260227	-0.86034	0.339886	0.395381	0.936015	0.0864119	-0.277155	-0.886741	0.320193
O95336 (PGLS)	Case	0.0219304	-0.577702	0.621562	0.942855	0.99751	0.0562421	0.0138858	-0.565827	0.590604
O95336 (PGLS)	Control	0.205061	-0.276575	0.686697	0.404014	0.99974	0.0774036	0.20148	-0.258937	0.66507
O95336 (PGLS)	Interaction	-0.183131	-0.952242	0.58598	0.640728	0.962904	0.065548	-0.178461	-0.911917	0.575049
O95352 (ATG7)	Pre-ETT	0.282122	-0.478586	1.04283	0.467295	0.999549	0.0859773	0.272834	-0.497487	1.00502
O95352 (ATG7)	Post-ETT	0.199306	-0.561401	0.960014	0.607592	0.952341	0.0684988	0.184486	-0.559829	0.936768
O95352 (ATG7)	Case	-0.108395	-0.283929	0.0671397	0.226163	0.96212	0.0335685	-0.107365	-0.298265	0.0752694
O95352 (ATG7)	Control	-0.0255794	-0.166572	0.115413	0.722152	0.99974	0.0140579	-0.0267449	-0.179364	0.122348
O95352 (ATG7)	Interaction	-0.0828152	-0.307962	0.142332	0.470954	0.960681	0.0195302	-0.0809184	-0.327324	0.152503
O95363 (FARS2)	Pre-ETT	-0.160145	-0.77746	0.457171	0.611134	0.999549	0.0678785	-0.152979	-0.760543	0.465312
O95363 (FARS2)	Post-ETT	0.0597773	-0.557539	0.677093	0.849472	0.987533	0.065885	0.0668044	-0.538254	0.707534
O95363 (FARS2)	Case	0.12051	-0.299355	0.540374	0.573742	0.96212	0.0525902	0.125627	-0.2954	0.555855
O95363 (FARS2)	Control	-0.0994123	-0.436656	0.237831	0.563429	0.99974	0.0396729	-0.098556	-0.459199	0.248513
O95363 (FARS2)	Interaction	0.219922	-0.318613	0.758457	0.423483	0.960681	0.0566983	0.214337	-0.323179	0.771571
O95365 (ZBTB7A)	Pre-ETT	-0.239432	-0.949952	0.471087	0.50895	0.999549	0.0781995	-0.226069	-0.912689	0.492567
O95365 (ZBTB7A)	Post-ETT	0.114903	-0.595617	0.825422	0.751276	0.97796	0.0672289	0.128047	-0.556389	0.809963
O95365 (ZBTB7A)	Case	0.210749	-0.110203	0.5317	0.1981	0.96212	0.0690217	0.211541	-0.14079	0.542434
O95365 (ZBTB7A)	Control	-0.143586	-0.401381	0.114208	0.274982	0.99974	0.0468923	-0.14554	-0.409056	0.126655
O95365 (ZBTB7A)	Interaction	0.354335	-0.0573298	0.766	0.0916009	0.960681	0.124649	0.352863	-0.0613931	0.770475
O95379 (TNFAIP8)	Pre-ETT	-0.0295607	-0.650984	0.591863	0.925718	0.999549	0.0596413	-0.0204884	-0.658596	0.616129
O95379 (TNFAIP8)	Post-ETT	-0.469453	-1.09088	0.15197	0.138699	0.936015	0.17093	-0.459648	-1.09204	0.137271
O95379 (TNFAIP8)	Case	-0.390098	-0.865506	0.0853094	0.107779	0.96212	0.174795	-0.399326	-0.875897	0.103204
O95379 (TNFAIP8)	Control	0.0497945	-0.332062	0.431651	0.798274	0.99974	0.0394577	0.0553085	-0.347142	0.448928
O95379 (TNFAIP8)	Interaction	-0.439893	-1.04967	0.169883	0.157386	0.960681	0.135285	-0.445401	-1.06606	0.206964
O95388 (CCN4)	Pre-ETT	0.480429	-0.155041	1.1159	0.1384	0.999549	0.175732	0.465711	-0.167666	1.12622
O95388 (CCN4)	Post-ETT	-0.0249668	-0.660437	0.610503	0.93862	0.997049	0.055751	-0.0341363	-0.688625	0.611248
O95388 (CCN4)	Case	-0.35846	-0.812663	0.0957425	0.121907	0.96212	0.1338	-0.360026	-0.830621	0.10202
O95388 (CCN4)	Control	0.146936	-0.217889	0.51176	0.429884	0.99974	0.044877	0.14527	-0.236783	0.534488
O95388 (CCN4)	Interaction	-0.505396	-1.08797	0.0771819	0.0890742	0.960681	0.158913	-0.501007	-1.09718	0.123858
O95389 (CCN6)	Pre-ETT	-0.50466	-1.01006	0.00074391	0.0503382	0.990093	0.518831	-0.530228	-1.03684	-0.0133496
O95389 (CCN6)	Post-ETT	-0.368498	-0.873902	0.136905	0.152992	0.936015	0.214987	-0.375821	-0.906342	0.116453
O95389 (CCN6)	Case	0.0764441	-0.0888053	0.241694	0.364578	0.96212	0.0314897	0.0780901	-0.0907705	0.245247
O95389 (CCN6)	Control	-0.0597174	-0.192449	0.0730145	0.377881	0.99974	0.0273231	-0.0611175	-0.203709	0.0791174
O95389 (CCN6)	Interaction	0.136161	-0.0757943	0.348117	0.207997	0.960681	0.0442305	0.137519	-0.0860234	0.366609
O95390 (GDF11)	Pre-ETT	0.397582	-0.313825	1.10899	0.273359	0.999549	0.11985	0.430796	-0.31067	1.39413
O95390 (GDF11)	Post-ETT	0.489164	-0.222244	1.20057	0.177764	0.936015	0.193629	0.511699	-0.188173	1.2239
O95390 (GDF11)	Case	0.0301646	-0.0976426	0.157972	0.643663	0.964871	0.0130199	0.0297457	-0.109792	0.166524
O95390 (GDF11)	Control	-0.0614164	-0.164074	0.0412408	0.240964	0.99974	0.0186018	-0.0604504	-0.165958	0.0485736
O95390 (GDF11)	Interaction	0.091581	-0.0723494	0.255511	0.273539	0.960681	0.0229718	0.0989367	-0.0834583	0.262827
O95390|O14793 (MSTN|GDF11)	Pre-ETT	-0.270516	-0.913954	0.372923	0.409933	0.999549	0.0826574	-0.280957	-0.93182	0.377539
O95390|O14793 (MSTN|GDF11)	Post-ETT	-0.0104419	-0.65388	0.632997	0.974626	0.997418	0.0583827	-0.0203028	-0.682445	0.606384
O95390|O14793 (MSTN|GDF11)	Case	0.195785	-0.0196055	0.411176	0.0748206	0.96212	0.0867791	0.194119	-0.0265197	0.421723
O95390|O14793 (MSTN|GDF11)	Control	-0.0642884	-0.237295	0.108718	0.466421	0.99974	0.0211606	-0.0659208	-0.252763	0.128191
O95390|O14793 (MSTN|GDF11)	Interaction	0.260074	-0.0161948	0.536343	0.0650272	0.960681	0.0893253	0.255674	-0.0427713	0.553461
O95393 (BMP10)	Pre-ETT	-0.567277	-0.958806	-0.175748	0.00451495	0.765499	1.50759	-0.582217	-1.01386	-0.146333
O95393 (BMP10)	Post-ETT	-0.242116	-0.633645	0.149413	0.225507	0.936015	0.0940586	-0.254026	-0.687147	0.169453
O95393 (BMP10)	Case	0.102746	-0.19425	0.399741	0.497739	0.96212	0.0420195	0.100473	-0.202631	0.412349
O95393 (BMP10)	Control	-0.222415	-0.460967	0.0161374	0.0676429	0.99974	0.145924	-0.220312	-0.479742	0.0253199
O95393 (BMP10)	Interaction	0.325161	-0.0557769	0.706098	0.09433	0.960681	0.13273	0.328282	-0.0615104	0.714215
O95396 (MOCS3)	Pre-ETT	-0.225466	-0.796313	0.34538	0.438858	0.999549	0.0808346	-0.21621	-0.796192	0.358963
O95396 (MOCS3)	Post-ETT	0.0876838	-0.483163	0.65853	0.763371	0.980228	0.0597696	0.085783	-0.498142	0.670637
O95396 (MOCS3)	Case	0.346853	-0.132744	0.82645	0.156343	0.96212	0.147329	0.346217	-0.151436	0.861785
O95396 (MOCS3)	Control	0.0337028	-0.351519	0.418925	0.86385	0.99974	0.0436458	0.0391356	-0.370596	0.43581
O95396 (MOCS3)	Interaction	0.31315	-0.302	0.9283	0.318403	0.960681	0.0891276	0.311437	-0.329307	0.94709
O95399 (UTS2)	Pre-ETT	-0.264554	-0.88425	0.355141	0.402745	0.999549	0.0846597	-0.263991	-0.899624	0.354562
O95399 (UTS2)	Post-ETT	-0.108092	-0.727788	0.511603	0.732446	0.97573	0.0561739	-0.0985545	-0.714362	0.528397
O95399 (UTS2)	Case	0.260332	-0.233952	0.754615	0.301939	0.96212	0.0881953	0.267018	-0.240003	0.784087
O95399 (UTS2)	Control	0.10387	-0.293148	0.500888	0.608109	0.99974	0.0404442	0.104022	-0.299448	0.512045
O95399 (UTS2)	Interaction	0.156462	-0.477525	0.790449	0.628598	0.962822	0.0553306	0.164892	-0.487655	0.802855
O95407 (TNFRSF6B)	Pre-ETT	0.160224	-0.523728	0.844176	0.64613	0.999549	0.0611019	0.165109	-0.570959	0.859128
O95407 (TNFRSF6B)	Post-ETT	0.104281	-0.579671	0.788233	0.765068	0.980538	0.0627955	0.0933651	-0.567381	0.824529
O95407 (TNFRSF6B)	Case	-0.0324687	-0.548782	0.483844	0.901906	0.992555	0.0512581	-0.0359635	-0.572543	0.505459
O95407 (TNFRSF6B)	Control	0.0234746	-0.391238	0.438187	0.911662	0.99974	0.0389718	0.0237874	-0.407792	0.439804
O95407 (TNFRSF6B)	Interaction	-0.0559433	-0.718186	0.6063	0.868496	0.984676	0.0470997	-0.0496674	-0.750109	0.655431
O95428 (PAPLN)	Pre-ETT	0.478896	-0.24057	1.19836	0.192027	0.999549	0.134294	0.473908	-0.249561	1.17987
O95428 (PAPLN)	Post-ETT	0.437198	-0.282268	1.15666	0.233649	0.936015	0.115437	0.440327	-0.277362	1.15067
O95428 (PAPLN)	Case	-0.0146676	-0.265467	0.236132	0.908742	0.992937	0.0216317	-0.0163443	-0.278454	0.249201
O95428 (PAPLN)	Control	0.0270306	-0.174417	0.228478	0.792557	0.99974	0.0154698	0.029975	-0.182971	0.235174
O95428 (PAPLN)	Interaction	-0.0416982	-0.363384	0.279987	0.79945	0.977223	0.0198615	-0.0430071	-0.37523	0.297343
O95429 (BAG4)	Pre-ETT	-0.133056	-0.684482	0.418371	0.636265	0.999549	0.0636979	-0.148146	-0.687879	0.401371
O95429 (BAG4)	Post-ETT	-0.212819	-0.764245	0.338607	0.449389	0.936107	0.0824456	-0.214808	-0.775455	0.334216
O95429 (BAG4)	Case	0.0334634	-0.231347	0.298274	0.804385	0.980497	0.0322313	0.033122	-0.228965	0.304726
O95429 (BAG4)	Control	0.113227	-0.0994743	0.325928	0.296789	0.99974	0.0399674	0.116099	-0.0998965	0.337186
O95429 (BAG4)	Interaction	-0.0797634	-0.41942	0.259893	0.645323	0.962904	0.0309481	-0.0801986	-0.438425	0.266869
O95433 (AHSA1)	Pre-ETT	-0.204904	-0.787128	0.37732	0.490335	0.999549	0.083227	-0.224164	-0.769165	0.376502
O95433 (AHSA1)	Post-ETT	-0.286974	-0.869198	0.295249	0.334017	0.936015	0.104278	-0.298134	-0.878725	0.284672
O95433 (AHSA1)	Case	0.139255	-0.370219	0.648728	0.592154	0.96212	0.0591648	0.137222	-0.378122	0.691698
O95433 (AHSA1)	Control	0.221325	-0.187894	0.630544	0.289125	0.99974	0.0798799	0.223547	-0.203099	0.64595
O95433 (AHSA1)	Interaction	-0.0820707	-0.735541	0.571399	0.805561	0.977223	0.0608605	-0.0757149	-0.74117	0.605635
O95445 (APOM)	Pre-ETT	-0.342671	-0.894897	0.209554	0.223904	0.999549	0.119216	-0.350377	-0.903937	0.184933
O95445 (APOM)	Post-ETT	-0.29174	-0.843965	0.260486	0.300462	0.936015	0.0938993	-0.280414	-0.837544	0.25946
O95445 (APOM)	Case	-0.021209	-0.452734	0.410316	0.923258	0.994372	0.0460722	-0.0165259	-0.461861	0.439293
O95445 (APOM)	Control	-0.0721409	-0.41875	0.274469	0.683322	0.99974	0.0410339	-0.070062	-0.444917	0.303381
O95445 (APOM)	Interaction	0.0509319	-0.502559	0.604423	0.856874	0.9839	0.0470907	0.0475436	-0.538734	0.629073
O95445 (APOM)	Pre-ETT	-0.243343	-0.809372	0.322687	0.399446	0.999549	0.0778086	-0.24082	-0.80686	0.332163
O95445 (APOM)	Post-ETT	-0.212897	-0.778927	0.353133	0.461008	0.936107	0.0694766	-0.211425	-0.783399	0.343817
O95445 (APOM)	Case	0.0347588	-0.19936	0.268878	0.77106	0.974798	0.0245401	0.0352241	-0.195824	0.287886
O95445 (APOM)	Control	0.00431292	-0.183736	0.192362	0.964146	0.999781	0.0179036	0.00429788	-0.192173	0.197229
O95445 (APOM)	Interaction	0.0304459	-0.269844	0.330736	0.842484	0.982393	0.0254586	0.0315293	-0.281348	0.35439
O95460 (MATN4)	Pre-ETT	-0.129721	-0.854363	0.594921	0.725693	0.999549	0.0606772	-0.122723	-0.818269	0.63251
O95460 (MATN4)	Post-ETT	0.06207	-0.662572	0.786712	0.866675	0.99001	0.0569575	0.0709466	-0.66767	0.766636
O95460 (MATN4)	Case	0.0934122	-0.145844	0.332669	0.444139	0.96212	0.0265441	0.0918944	-0.151426	0.342274
O95460 (MATN4)	Control	-0.0983789	-0.290554	0.0937966	0.315692	0.99974	0.0258458	-0.098305	-0.302878	0.0976173
O95460 (MATN4)	Interaction	0.191791	-0.115089	0.498671	0.220605	0.960681	0.0455796	0.196108	-0.137898	0.534547
O95461 (LARGE1)	Pre-ETT	0.322356	-0.409939	1.05465	0.388261	0.999549	0.0824626	0.327033	-0.435183	1.06402
O95461 (LARGE1)	Post-ETT	0.527615	-0.204679	1.25991	0.157907	0.936015	0.149604	0.518854	-0.230038	1.26407
O95461 (LARGE1)	Case	0.144334	-0.213426	0.502095	0.429105	0.96212	0.0374745	0.138194	-0.228972	0.522272
O95461 (LARGE1)	Control	-0.060925	-0.348285	0.226435	0.677744	0.99974	0.0244817	-0.0604933	-0.360952	0.240948
O95461 (LARGE1)	Interaction	0.205259	-0.253618	0.664137	0.380646	0.960681	0.04279	0.206348	-0.276037	0.670566
O95467 (GNAS)	Pre-ETT	0.0104438	-0.524808	0.545695	0.969494	0.999549	0.061252	0.0134486	-0.512376	0.566234
O95467 (GNAS)	Post-ETT	-0.0906596	-0.625911	0.444592	0.739909	0.977317	0.0608142	-0.0862628	-0.616833	0.443616
O95467 (GNAS)	Case	-0.109041	-0.27426	0.0561779	0.195826	0.96212	0.0454663	-0.107422	-0.284582	0.0648943
O95467 (GNAS)	Control	-0.00793765	-0.140645	0.124769	0.906676	0.99974	0.0152497	-0.00644524	-0.142107	0.127573
O95467 (GNAS)	Interaction	-0.101103	-0.313019	0.110813	0.349746	0.960681	0.0298195	-0.099327	-0.317495	0.118269
O95475 (SIX6)	Pre-ETT	1.0738	-0.0118716	2.15946	0.0525583	0.995608	0.447805	1.07174	-0.028425	2.13148
O95475 (SIX6)	Post-ETT	1.05579	-0.0298777	2.14146	0.0566469	0.904596	0.461025	1.06605	-0.00226105	2.06203
O95475 (SIX6)	Case	-0.031612	-0.281487	0.218263	0.804168	0.980497	0.0150691	-0.0287945	-0.301242	0.235252
O95475 (SIX6)	Control	-0.0136059	-0.214311	0.187099	0.894299	0.99974	0.0123624	-0.0123534	-0.227116	0.200431
O95475 (SIX6)	Interaction	-0.0180061	-0.338506	0.302493	0.912319	0.989629	0.0160774	-0.0175696	-0.354726	0.319309
O95479 (H6PD)	Pre-ETT	0.368792	-0.353405	1.09099	0.316893	0.999549	0.0981001	0.364867	-0.328535	1.07008
O95479 (H6PD)	Post-ETT	0.338981	-0.383217	1.06118	0.357596	0.936015	0.0935982	0.32514	-0.357712	1.02781
O95479 (H6PD)	Case	-0.0301016	-0.149458	0.0892549	0.621093	0.964611	0.0121	-0.0299957	-0.162572	0.103672
O95479 (H6PD)	Control	-0.000289764	-0.0961592	0.0955797	0.995273	0.999781	0.00947783	0.000927133	-0.105804	0.103269
O95479 (H6PD)	Interaction	-0.0298119	-0.182903	0.123279	0.702707	0.965529	0.0120492	-0.0276025	-0.199955	0.137313
O95498 (VNN2)	Pre-ETT	-0.267015	-0.771903	0.237874	0.299949	0.999549	0.09941	-0.261465	-0.744487	0.236416
O95498 (VNN2)	Post-ETT	-0.23388	-0.738769	0.271008	0.363922	0.936015	0.0751309	-0.2125	-0.702208	0.267245
O95498 (VNN2)	Case	0.0276369	-0.136883	0.192157	0.74197	0.974249	0.0204817	0.0287982	-0.14385	0.197645
O95498 (VNN2)	Control	-0.00549742	-0.137643	0.126648	0.935015	0.99974	0.0137127	-0.0050822	-0.139913	0.130128
O95498 (VNN2)	Interaction	0.0331343	-0.177885	0.244154	0.758269	0.9739	0.0188425	0.0327773	-0.182503	0.239956
O95498 (VNN2)	Pre-ETT	-0.0209696	-0.617855	0.575916	0.945104	0.999549	0.0636168	-0.0289301	-0.628013	0.557497
O95498 (VNN2)	Post-ETT	0.0233035	-0.573582	0.620189	0.939005	0.997049	0.0656964	0.0158774	-0.567122	0.598936
O95498 (VNN2)	Case	-0.15745	-0.496214	0.181314	0.362324	0.96212	0.0560765	-0.158039	-0.517596	0.183958
O95498 (VNN2)	Control	-0.201723	-0.473824	0.070379	0.146218	0.99974	0.078651	-0.200737	-0.470491	0.0768389
O95498 (VNN2)	Interaction	0.0442731	-0.390239	0.478785	0.841712	0.982393	0.0329424	0.04731	-0.383242	0.482036
O95502 (NPTXR)	Pre-ETT	-0.320628	-0.890372	0.249116	0.270034	0.999549	0.109151	-0.318918	-0.894322	0.261617
O95502 (NPTXR)	Post-ETT	-0.0787062	-0.64845	0.491038	0.786579	0.98199	0.0574805	-0.0654551	-0.622955	0.521739
O95502 (NPTXR)	Case	0.331821	0.0924532	0.571188	0.00658806	0.96212	0.75948	0.331493	0.0823645	0.577864
O95502 (NPTXR)	Control	0.0898989	-0.102366	0.282163	0.359437	0.99974	0.0289322	0.0857384	-0.111172	0.292348
O95502 (NPTXR)	Interaction	0.241922	-0.0651001	0.548944	0.122497	0.960681	0.0770594	0.245553	-0.0897241	0.574732
O95502 (NPTXR)	Pre-ETT	-0.20943	-0.72584	0.306981	0.426694	0.999549	0.0796428	-0.213722	-0.754823	0.315612
O95502 (NPTXR)	Post-ETT	-0.101256	-0.617667	0.415155	0.700754	0.96859	0.05862	-0.100365	-0.611215	0.454617
O95502 (NPTXR)	Case	0.251085	0.0466096	0.45556	0.0160959	0.96212	0.307929	0.24767	0.0322538	0.468515
O95502 (NPTXR)	Control	0.142911	-0.0213275	0.307149	0.0881108	0.99974	0.0691582	0.142534	-0.0319774	0.315477
O95502 (NPTXR)	Interaction	0.108174	-0.154094	0.370441	0.418861	0.960681	0.0318309	0.10646	-0.165343	0.374752
O95544 (NADK)	Pre-ETT	-0.0815712	-0.608088	0.444946	0.761395	0.999549	0.0590954	-0.0798886	-0.612032	0.451878
O95544 (NADK)	Post-ETT	-0.0472868	-0.573804	0.479231	0.860274	0.989025	0.0589621	-0.0573607	-0.576024	0.452932
O95544 (NADK)	Case	-0.00534295	-0.119128	0.108443	0.926672	0.995857	0.0150487	-0.00588715	-0.126853	0.115605
O95544 (NADK)	Control	-0.0396274	-0.131022	0.0517673	0.39543	0.99974	0.0154837	-0.0407373	-0.141318	0.0526718
O95544 (NADK)	Interaction	0.0342844	-0.111661	0.18023	0.645215	0.962904	0.0163116	0.0376093	-0.11476	0.194162
O95571 (ETHE1)	Pre-ETT	-0.146763	-0.600392	0.306866	0.526011	0.999549	0.073545	-0.166831	-0.653399	0.33541
O95571 (ETHE1)	Post-ETT	-0.108264	-0.561893	0.345365	0.63995	0.959421	0.0662593	-0.126326	-0.613851	0.344649
O95571 (ETHE1)	Case	-0.00243522	-0.105175	0.100304	0.962946	0.99751	0.013794	-0.00189744	-0.110941	0.114748
O95571 (ETHE1)	Control	-0.040934	-0.123456	0.0415883	0.330945	0.99974	0.0180961	-0.04127	-0.124784	0.0502769
O95571 (ETHE1)	Interaction	0.0384988	-0.0932787	0.170276	0.566913	0.960681	0.0151663	0.0372535	-0.107798	0.181267
O95619 (YEATS4)	Pre-ETT	-0.177339	-0.662105	0.307426	0.473372	0.999549	0.0731652	-0.171484	-0.687487	0.323254
O95619 (YEATS4)	Post-ETT	0.095879	-0.388887	0.580645	0.698275	0.96859	0.0580487	0.0961046	-0.396937	0.599144
O95619 (YEATS4)	Case	0.0403996	-0.276737	0.357536	0.802837	0.980497	0.0388669	0.0342649	-0.302168	0.362002
O95619 (YEATS4)	Control	-0.232819	-0.487549	0.0219116	0.073234	0.99974	0.14623	-0.230699	-0.49517	0.0266496
O95619 (YEATS4)	Interaction	0.273218	-0.133553	0.67999	0.18802	0.960681	0.0915462	0.271289	-0.159914	0.695202
O95630 (STAMBP)	Pre-ETT	0.1216	-0.4917	0.7349	0.697569	0.999549	0.0655675	0.10911	-0.496009	0.71251
O95630 (STAMBP)	Post-ETT	-0.136562	-0.749862	0.476737	0.662531	0.966464	0.0738073	-0.146868	-0.768634	0.465972
O95630 (STAMBP)	Case	-0.0412768	-0.543811	0.461258	0.872105	0.988913	0.0546515	-0.0354608	-0.578344	0.486848
O95630 (STAMBP)	Control	0.216885	-0.18676	0.620531	0.292286	0.99974	0.0702462	0.217702	-0.221103	0.630056
O95630 (STAMBP)	Interaction	-0.258162	-0.902732	0.386408	0.432453	0.960681	0.0688541	-0.255296	-0.92395	0.453758
O95631 (NTN1)	Pre-ETT	-0.294321	-0.838732	0.250091	0.289327	0.999549	0.096623	-0.295527	-0.826871	0.259467
O95631 (NTN1)	Post-ETT	0.0438707	-0.500541	0.588283	0.874503	0.990651	0.0569695	0.0461643	-0.515139	0.600675
O95631 (NTN1)	Case	0.0977125	-0.154646	0.350071	0.447917	0.96212	0.033757	0.101085	-0.156089	0.357595
O95631 (NTN1)	Control	-0.240479	-0.443178	-0.0377795	0.0200578	0.99974	0.274423	-0.239391	-0.454048	-0.0304489
O95631 (NTN1)	Interaction	0.338191	0.0145065	0.661876	0.0405793	0.960681	0.212605	0.336097	0.0106371	0.667318
O95631 (NTN1)	Pre-ETT	-0.207765	-0.746226	0.330695	0.449498	0.999549	0.0805373	-0.211112	-0.720553	0.296592
O95631 (NTN1)	Post-ETT	-0.0381875	-0.576648	0.500273	0.88945	0.992498	0.0669449	-0.0388858	-0.567335	0.484592
O95631 (NTN1)	Case	0.0399505	-0.0525122	0.132413	0.397082	0.96212	0.0155638	0.0393094	-0.0625052	0.139309
O95631 (NTN1)	Control	-0.129627	-0.203895	-0.0553594	0.000624084	0.99974	0.783885	-0.129895	-0.2115	-0.0456931
O95631 (NTN1)	Interaction	0.169578	0.0509815	0.288174	0.00507077	0.960681	0.417962	0.169	0.0427965	0.302775
O95633 (FSTL3)	Pre-ETT	-0.213961	-0.75337	0.325449	0.436903	0.999549	0.063494	-0.178594	-0.731376	0.352644
O95633 (FSTL3)	Post-ETT	-0.00138548	-0.540795	0.538024	0.995983	0.999168	0.0507978	0.0183497	-0.523046	0.564488
O95633 (FSTL3)	Case	0.216762	-0.145422	0.578946	0.240791	0.96212	0.0634656	0.214397	-0.153062	0.58587
O95633 (FSTL3)	Control	0.00418693	-0.286726	0.2951	0.977496	0.999781	0.0277891	0.00747375	-0.282936	0.289303
O95633 (FSTL3)	Interaction	0.212575	-0.251976	0.677126	0.369791	0.960681	0.0566854	0.213326	-0.246579	0.685057
O95644 (NFATC1)	Pre-ETT	-0.200091	-0.650147	0.249966	0.383547	0.999549	0.0715279	-0.210205	-0.671341	0.253562
O95644 (NFATC1)	Post-ETT	0.0394264	-0.41063	0.489483	0.863674	0.989025	0.0530714	0.0395622	-0.422236	0.491876
O95644 (NFATC1)	Case	0.212077	-0.0832655	0.50742	0.159311	0.96212	0.0971551	0.212814	-0.103653	0.538484
O95644 (NFATC1)	Control	-0.0274401	-0.264665	0.209785	0.820648	0.99974	0.0292304	-0.0305947	-0.27437	0.229332
O95644 (NFATC1)	Interaction	0.239517	-0.139301	0.618335	0.215258	0.960681	0.0793122	0.242287	-0.169949	0.647526
O95661 (DIRAS3)	Pre-ETT	-0.461145	-1.20204	0.279746	0.222495	0.999549	0.102464	-0.45729	-1.22325	0.270222
O95661 (DIRAS3)	Post-ETT	-0.405436	-1.14633	0.335455	0.283474	0.936015	0.0749246	-0.394986	-1.14339	0.348308
O95661 (DIRAS3)	Case	-0.0481078	-0.253192	0.156977	0.645689	0.966175	0.0141819	-0.0446662	-0.260589	0.167295
O95661 (DIRAS3)	Control	-0.103816	-0.268544	0.0609113	0.216745	0.99974	0.0224979	-0.103269	-0.268329	0.0634673
O95661 (DIRAS3)	Interaction	0.0557086	-0.20734	0.318758	0.678082	0.963799	0.0148985	0.0567682	-0.22117	0.324658
O95671 (ASMTL)	Pre-ETT	-0.0999316	-0.593997	0.394134	0.691788	0.999549	0.0638513	-0.0893151	-0.585252	0.404765
O95671 (ASMTL)	Post-ETT	-0.274751	-0.768817	0.219314	0.275738	0.936015	0.118728	-0.274681	-0.796925	0.207135
O95671 (ASMTL)	Case	-0.115027	-0.253055	0.0230018	0.102396	0.96212	0.0581414	-0.114185	-0.25956	0.0278638
O95671 (ASMTL)	Control	0.0597931	-0.0510741	0.17066	0.290488	0.99974	0.0238335	0.0574956	-0.0603219	0.175031
O95671 (ASMTL)	Interaction	-0.17482	-0.35186	0.00222092	0.0529441	0.960681	0.10624	-0.172228	-0.360915	0.0115965
O95672 (ECEL1)	Pre-ETT	-0.0216044	-0.490931	0.447722	0.928111	0.999549	0.0581651	-0.0557305	-0.592923	0.461426
O95672 (ECEL1)	Post-ETT	-0.0345778	-0.503905	0.434749	0.885184	0.991758	0.0611325	-0.0807622	-0.634234	0.425485
O95672 (ECEL1)	Case	-0.0439165	-0.204671	0.116838	0.592345	0.96212	0.0220655	-0.0404456	-0.214263	0.125283
O95672 (ECEL1)	Control	-0.0309431	-0.160064	0.0981782	0.638575	0.99974	0.0175344	-0.0318299	-0.17026	0.107025
O95672 (ECEL1)	Interaction	-0.0129734	-0.219163	0.193217	0.901853	0.988345	0.0215265	-0.012405	-0.235498	0.199442
O95684 (CEP43)	Pre-ETT	-0.238618	-0.787269	0.310033	0.393979	0.999549	0.0714238	-0.209395	-0.77279	0.293929
O95684 (CEP43)	Post-ETT	-0.0171449	-0.565796	0.531506	0.951162	0.997049	0.062004	0.00124662	-0.555689	0.551326
O95684 (CEP43)	Case	0.28386	-0.0667254	0.634446	0.112528	0.96212	0.126661	0.279777	-0.0726395	0.649978
O95684 (CEP43)	Control	0.0623869	-0.21921	0.343984	0.664126	0.99974	0.0343968	0.059367	-0.240149	0.350181
O95684 (CEP43)	Interaction	0.221473	-0.228201	0.671148	0.334385	0.960681	0.0670179	0.220883	-0.255298	0.705773
O95696 (BRD1)	Pre-ETT	-0.144055	-0.44571	0.1576	0.349285	0.999549	0.0704503	-0.178157	-0.604985	0.158445
O95696 (BRD1)	Post-ETT	-0.188664	-0.490319	0.112992	0.220268	0.936015	0.0997286	-0.21251	-0.60411	0.100904
O95696 (BRD1)	Case	-0.0554701	-0.151635	0.0406945	0.258242	0.96212	0.0241796	-0.0550722	-0.161032	0.0442075
O95696 (BRD1)	Control	-0.0108613	-0.0881026	0.0663799	0.782854	0.99974	0.0108026	-0.0109854	-0.0937889	0.0746202
O95696 (BRD1)	Interaction	-0.0446088	-0.167953	0.0787356	0.478423	0.960681	0.0163923	-0.0460733	-0.17708	0.089084
O95704 (APBB3)	Pre-ETT	-0.0818647	-0.747542	0.583812	0.809528	0.999549	0.0599195	-0.0482838	-0.734858	0.598482
O95704 (APBB3)	Post-ETT	0.0440718	-0.621605	0.709749	0.896755	0.993063	0.0544244	0.0605215	-0.587705	0.720908
O95704 (APBB3)	Case	0.0377282	-0.142818	0.218274	0.682123	0.969779	0.0188791	0.037807	-0.156329	0.227026
O95704 (APBB3)	Control	-0.0882084	-0.233226	0.0568097	0.233197	0.99974	0.0290841	-0.089207	-0.24544	0.0670228
O95704 (APBB3)	Interaction	0.125937	-0.105639	0.357512	0.286478	0.960681	0.0326516	0.125074	-0.124231	0.365893
O95704 (APBB3)	Pre-ETT	-0.185135	-0.867159	0.496889	0.594705	0.999549	0.0735374	-0.196975	-0.922504	0.488376
O95704 (APBB3)	Post-ETT	-0.00111718	-0.683141	0.680907	0.997438	0.999168	0.0608455	-0.0300922	-0.717955	0.662135
O95704 (APBB3)	Case	0.225351	0.0509893	0.399712	0.0113051	0.96212	0.328993	0.222605	0.0386338	0.405346
O95704 (APBB3)	Control	0.0413333	-0.0987172	0.181384	0.562962	0.99974	0.0158922	0.0411902	-0.112498	0.191884
O95704 (APBB3)	Interaction	0.184017	-0.0396253	0.40766	0.106811	0.960681	0.0534536	0.184323	-0.0633151	0.427449
O95711 (LY86)	Pre-ETT	0.115927	-0.470808	0.702662	0.698571	0.999549	0.0618131	0.108078	-0.467118	0.699206
O95711 (LY86)	Post-ETT	-0.0994516	-0.686187	0.487284	0.739728	0.977317	0.0593511	-0.103738	-0.68884	0.502242
O95711 (LY86)	Case	-0.0469873	-0.520894	0.42692	0.845919	0.984033	0.0469173	-0.0408254	-0.524319	0.449205
O95711 (LY86)	Control	0.168392	-0.21226	0.549043	0.385918	0.99974	0.0579384	0.166372	-0.216048	0.552215
O95711 (LY86)	Interaction	-0.215379	-0.82323	0.392473	0.487387	0.960681	0.0609983	-0.215425	-0.845359	0.40686
O95715 (CXCL14)	Pre-ETT	0.227257	-0.38023	0.834744	0.46343	0.999549	0.0717796	0.205211	-0.401294	0.822672
O95715 (CXCL14)	Post-ETT	-0.189421	-0.796908	0.418066	0.541108	0.940286	0.0826198	-0.217743	-0.854538	0.440991
O95715 (CXCL14)	Case	-0.375052	-0.721419	-0.0286853	0.0338139	0.96212	0.312829	-0.370412	-0.725307	-0.00820526
O95715 (CXCL14)	Control	0.0416258	-0.236583	0.319834	0.76933	0.99974	0.0301093	0.0410626	-0.25722	0.327172
O95715 (CXCL14)	Interaction	-0.416678	-0.860941	0.0275856	0.0660235	0.960681	0.172402	-0.411884	-0.866328	0.0550728
O95716 (RAB3D)	Pre-ETT	-0.137563	-0.665356	0.39023	0.609462	0.999549	0.0747607	-0.13508	-0.623751	0.367274
O95716 (RAB3D)	Post-ETT	-0.120164	-0.647957	0.407629	0.655431	0.965687	0.0694532	-0.135331	-0.658027	0.37981
O95716 (RAB3D)	Case	0.00280435	-0.0661766	0.0717853	0.936491	0.996766	0.00945016	0.00242953	-0.0743868	0.0779907
O95716 (RAB3D)	Control	-0.0145947	-0.0700015	0.0408122	0.605665	0.99974	0.00845806	-0.01434	-0.0775176	0.0461667
O95716 (RAB3D)	Interaction	0.017399	-0.0710787	0.105877	0.699923	0.965356	0.0100963	0.0168624	-0.0806347	0.115597
O95716 (RAB3D)	Pre-ETT	0.228082	-0.424618	0.880783	0.493408	0.999549	0.0728339	0.219481	-0.442063	0.906366
O95716 (RAB3D)	Post-ETT	-0.155955	-0.808656	0.496746	0.639563	0.959421	0.0595718	-0.151719	-0.817133	0.526947
O95716 (RAB3D)	Case	-0.193916	-0.672105	0.284274	0.426726	0.96212	0.056397	-0.190818	-0.680802	0.300754
O95716 (RAB3D)	Control	0.190122	-0.193969	0.574213	0.331964	0.99974	0.0557305	0.189721	-0.209531	0.569462
O95716 (RAB3D)	Interaction	-0.384038	-0.997382	0.229307	0.219745	0.960681	0.0996692	-0.380586	-1.01696	0.263836
O95716 (RAB3D)	Pre-ETT	-0.126139	-0.663934	0.411656	0.645726	0.999549	0.0613439	-0.126056	-0.666949	0.411507
O95716 (RAB3D)	Post-ETT	-0.312752	-0.850547	0.225043	0.254366	0.936015	0.105725	-0.300314	-0.860846	0.254411
O95716 (RAB3D)	Case	-0.102535	-0.443011	0.23794	0.555023	0.96212	0.0429725	-0.103725	-0.450624	0.246635
O95716 (RAB3D)	Control	0.0840777	-0.189399	0.357554	0.546794	0.99974	0.0387195	0.0861941	-0.204502	0.377489
O95716 (RAB3D)	Interaction	-0.186613	-0.623321	0.250094	0.402295	0.960681	0.0538175	-0.180743	-0.627597	0.272723
O95721 (SNAP29)	Pre-ETT	0.379779	-0.259977	1.01953	0.244629	0.999549	0.118132	0.382465	-0.284563	1.02969
O95721 (SNAP29)	Post-ETT	0.210396	-0.42936	0.850152	0.519204	0.936107	0.0690457	0.19955	-0.443651	0.852704
O95721 (SNAP29)	Case	-0.173662	-0.41086	0.0635354	0.151295	0.96212	0.061204	-0.171943	-0.421281	0.0686477
O95721 (SNAP29)	Control	-0.00427973	-0.194802	0.186242	0.964883	0.999781	0.0191495	-0.00459641	-0.198257	0.189364
O95721 (SNAP29)	Interaction	-0.169383	-0.473622	0.134856	0.275187	0.960681	0.0434197	-0.171603	-0.4847	0.158431
O95727 (CRTAM)	Pre-ETT	-0.568223	-1.21656	0.0801157	0.0858386	0.999549	0.211665	-0.554168	-1.20808	0.0994061
O95727 (CRTAM)	Post-ETT	-0.433641	-1.08198	0.214697	0.189884	0.936015	0.144296	-0.426341	-1.07489	0.217569
O95727 (CRTAM)	Case	-0.00313573	-0.320642	0.31437	0.984556	0.997692	0.0258223	-0.00277791	-0.329248	0.321432
O95727 (CRTAM)	Control	-0.137718	-0.392744	0.117309	0.289871	0.99974	0.0422055	-0.134776	-0.396329	0.119732
O95727 (CRTAM)	Interaction	0.134582	-0.272664	0.541827	0.517175	0.960681	0.0348354	0.132276	-0.28559	0.54256
O95741 (CPNE6)	Pre-ETT	0.245588	-0.691451	1.18263	0.607472	0.999549	0.0754148	0.270397	-0.688307	1.20272
O95741 (CPNE6)	Post-ETT	0.353631	-0.583408	1.29067	0.459498	0.936107	0.0871245	0.376671	-0.591183	1.36986
O95741 (CPNE6)	Case	0.182716	-0.208465	0.573897	0.359942	0.96212	0.0414936	0.179199	-0.227196	0.59506
O95741 (CPNE6)	Control	0.074673	-0.239531	0.388877	0.641358	0.99974	0.0251234	0.0797511	-0.24786	0.404306
O95741 (CPNE6)	Interaction	0.108043	-0.393701	0.609787	0.672989	0.963799	0.0303425	0.0994234	-0.417409	0.610906
O95747 (OXSR1)	Pre-ETT	0.0774963	-0.522215	0.677207	0.800058	0.999549	0.0632896	0.0678498	-0.517546	0.66236
O95747 (OXSR1)	Post-ETT	-0.0836104	-0.683321	0.516101	0.784658	0.98199	0.0659263	-0.0846355	-0.68908	0.532714
O95747 (OXSR1)	Case	0.0259131	-0.526125	0.577951	0.926696	0.995857	0.0601482	0.0239304	-0.543842	0.575744
O95747 (OXSR1)	Control	0.18702	-0.256388	0.630428	0.408424	0.99974	0.0676909	0.188514	-0.262303	0.626489
O95747 (OXSR1)	Interaction	-0.161107	-0.869172	0.546959	0.655632	0.963088	0.0634139	-0.151045	-0.867546	0.556018
O95749 (GGPS1)	Pre-ETT	-0.220157	-0.757473	0.31716	0.421938	0.999549	0.0843023	-0.233075	-0.786739	0.337299
O95749 (GGPS1)	Post-ETT	-0.246423	-0.783739	0.290893	0.368719	0.936015	0.0952883	-0.259511	-0.783531	0.291505
O95749 (GGPS1)	Case	0.0694035	-0.236538	0.375345	0.656593	0.968692	0.039491	0.0740633	-0.239905	0.394271
O95749 (GGPS1)	Control	0.0956699	-0.150068	0.341408	0.445435	0.99974	0.0394062	0.0982699	-0.159723	0.354147
O95749 (GGPS1)	Interaction	-0.0262664	-0.418678	0.366145	0.895624	0.988345	0.0380387	-0.0239796	-0.442295	0.373075
O95750 (FGF19)	Pre-ETT	-0.203778	-0.848634	0.441079	0.53568	0.999549	0.08047	-0.217527	-0.866262	0.438123
O95750 (FGF19)	Post-ETT	-0.108666	-0.753522	0.536191	0.741191	0.977317	0.067075	-0.115444	-0.768595	0.548999
O95750 (FGF19)	Case	0.14188	-0.260011	0.543772	0.488982	0.96212	0.0523779	0.137017	-0.25242	0.555785
O95750 (FGF19)	Control	0.0467684	-0.276038	0.369575	0.776441	0.99974	0.0322169	0.0464428	-0.282169	0.369466
O95750 (FGF19)	Interaction	0.0951119	-0.420369	0.610593	0.717625	0.965675	0.0449417	0.097204	-0.448208	0.619357
O95750 (FGF19)	Pre-ETT	-0.191435	-0.8183	0.43543	0.549478	0.999549	0.0751244	-0.201008	-0.838036	0.44039
O95750 (FGF19)	Post-ETT	-0.0881371	-0.715002	0.538728	0.782878	0.98199	0.0663837	-0.0930254	-0.732701	0.541244
O95750 (FGF19)	Case	0.148572	-0.262438	0.559582	0.478642	0.96212	0.056632	0.150023	-0.280161	0.554869
O95750 (FGF19)	Control	0.0452741	-0.284857	0.375405	0.788092	0.99974	0.0338271	0.049789	-0.28061	0.395737
O95750 (FGF19)	Interaction	0.103298	-0.423879	0.630475	0.700944	0.965356	0.0421581	0.0976109	-0.432815	0.617609
O95751 (LDOC1)	Pre-ETT	0.119636	-0.525658	0.76493	0.716326	0.999549	0.0684176	0.119019	-0.525067	0.765149
O95751 (LDOC1)	Post-ETT	0.229735	-0.415559	0.875029	0.485316	0.936107	0.0802368	0.247173	-0.410874	0.900484
O95751 (LDOC1)	Case	0.0560593	-0.136824	0.248943	0.568922	0.96212	0.0225077	0.0548712	-0.148485	0.257207
O95751 (LDOC1)	Control	-0.0540394	-0.208967	0.100889	0.494201	0.99974	0.020201	-0.0551005	-0.214773	0.106703
O95751 (LDOC1)	Interaction	0.110099	-0.137301	0.357499	0.383084	0.960681	0.0304555	0.110602	-0.154108	0.382127
O95754 (SEMA4F)	Pre-ETT	0.365976	-0.301546	1.0335	0.282567	0.999549	0.106789	0.380457	-0.293113	1.07253
O95754 (SEMA4F)	Post-ETT	0.404298	-0.263223	1.07182	0.235191	0.936015	0.123202	0.422884	-0.262676	1.14397
O95754 (SEMA4F)	Case	-0.0607562	-0.383482	0.261969	0.712141	0.974249	0.030499	-0.0648279	-0.390077	0.252729
O95754 (SEMA4F)	Control	-0.0990785	-0.358298	0.160141	0.453776	0.99974	0.030729	-0.097948	-0.364976	0.175929
O95754 (SEMA4F)	Interaction	0.0383223	-0.375618	0.452262	0.856013	0.9839	0.0309818	0.0343224	-0.39637	0.467878
O95786 (DDX58)	Pre-ETT	-0.265062	-0.847486	0.317362	0.372402	0.999549	0.0915392	-0.268658	-0.875627	0.334282
O95786 (DDX58)	Post-ETT	-0.165448	-0.747872	0.416976	0.577689	0.946213	0.082172	-0.187	-0.762123	0.417075
O95786 (DDX58)	Case	0.19981	-0.120346	0.519965	0.221248	0.96212	0.0766455	0.201238	-0.123724	0.522325
O95786 (DDX58)	Control	0.100196	-0.15696	0.357351	0.445069	0.99974	0.0412551	0.103567	-0.171274	0.371522
O95786 (DDX58)	Interaction	0.099614	-0.31103	0.510258	0.634468	0.962822	0.0394404	0.0940143	-0.338944	0.520018
O95793 (STAU1)	Pre-ETT	-0.325713	-0.844183	0.192758	0.218216	0.999549	0.1253	-0.325234	-0.821135	0.198526
O95793 (STAU1)	Post-ETT	-0.268957	-0.787427	0.249513	0.30928	0.936015	0.109693	-0.279779	-0.80068	0.23238
O95793 (STAU1)	Case	0.0932781	-0.101233	0.287789	0.347267	0.96212	0.0363123	0.0896634	-0.112565	0.28973
O95793 (STAU1)	Control	0.0365224	-0.119713	0.192758	0.646829	0.99974	0.0213369	0.0385514	-0.130507	0.197558
O95793 (STAU1)	Interaction	0.0567557	-0.192732	0.306243	0.655691	0.963088	0.0248901	0.0566647	-0.205616	0.31694
O95813 (CER1)	Pre-ETT	0.47891	-0.375262	1.33308	0.271813	0.999549	0.111531	0.458645	-0.42008	1.29786
O95813 (CER1)	Post-ETT	0.68543	-0.168742	1.5396	0.115771	0.936015	0.205883	0.658145	-0.19357	1.52516
O95813 (CER1)	Case	0.206928	-0.200324	0.614181	0.319311	0.96212	0.0509706	0.199783	-0.222208	0.634838
O95813 (CER1)	Control	0.000408347	-0.326705	0.327521	0.998048	0.999781	0.0250084	0.00711218	-0.347667	0.340678
O95813 (CER1)	Interaction	0.20652	-0.315838	0.728878	0.438402	0.960681	0.0421514	0.19571	-0.33539	0.743526
O95816 (BAG2)	Pre-ETT	-0.0274441	-0.549839	0.494951	0.917989	0.999549	0.0610905	-0.0365902	-0.583897	0.482369
O95816 (BAG2)	Post-ETT	-0.112193	-0.634588	0.410202	0.673803	0.968025	0.0710935	-0.112177	-0.623231	0.404969
O95816 (BAG2)	Case	0.0680675	-0.228618	0.364753	0.65295	0.968686	0.0368532	0.0687032	-0.234959	0.378791
O95816 (BAG2)	Control	0.152816	-0.0854874	0.39112	0.208804	0.99974	0.0637243	0.152479	-0.0933878	0.394295
O95816 (BAG2)	Interaction	-0.0847489	-0.46529	0.295792	0.662476	0.963088	0.0341003	-0.081922	-0.484473	0.305059
O95817 (BAG3)	Pre-ETT	-0.207231	-0.826951	0.412489	0.512209	0.999549	0.0797653	-0.21558	-0.844756	0.400358
O95817 (BAG3)	Post-ETT	-0.00889616	-0.628616	0.610824	0.977554	0.998179	0.0610306	0.000670017	-0.641519	0.633159
O95817 (BAG3)	Case	0.101849	-0.191098	0.394796	0.495605	0.96212	0.0389782	0.100514	-0.190418	0.410482
O95817 (BAG3)	Control	-0.0964857	-0.331787	0.138815	0.421577	0.99974	0.0363904	-0.0954721	-0.332898	0.153965
O95817 (BAG3)	Interaction	0.198335	-0.177411	0.57408	0.300877	0.960681	0.0558133	0.201066	-0.187039	0.572379
O95822 (MLYCD)	Pre-ETT	-0.0547767	-0.626625	0.517072	0.851078	0.999549	0.0638703	-0.0764169	-0.652426	0.493594
O95822 (MLYCD)	Post-ETT	-0.199945	-0.771794	0.371903	0.493157	0.936107	0.0815144	-0.196406	-0.764384	0.367192
