## Supplementary material for "Heightened innate immunity may trigger chronic inflammation, fatigue and post-exertional malaise in ME/CFS": Table S6 (part 24 of 27)

### Sheet: Table S6G (continued)
Table S6G. Regression and Bayesian estimates in the proteomics analyses comparing ME/CFSLD† vs. HC.
O95822 (MLYCD)	Case	-0.171237	-0.321246	-0.0212283	0.0252651	0.96212	0.163056	-0.172883	-0.331383	-0.0104966
O95822 (MLYCD)	Control	-0.0260687	-0.146559	0.0944215	0.67153	0.99974	0.0154685	-0.0284518	-0.15475	0.101826
O95822 (MLYCD)	Interaction	-0.145169	-0.337576	0.0472387	0.139203	0.960681	0.0515642	-0.143604	-0.349643	0.0582971
O95825 (CRYZL1)	Pre-ETT	0.167449	-0.447214	0.782112	0.593383	0.999549	0.0837006	0.195963	-0.428577	0.789378
O95825 (CRYZL1)	Post-ETT	0.209468	-0.405195	0.824131	0.504181	0.936107	0.0783877	0.220068	-0.435781	0.858681
O95825 (CRYZL1)	Case	-0.0667613	-0.264627	0.131105	0.508417	0.96212	0.0247849	-0.0659788	-0.269766	0.137355
O95825 (CRYZL1)	Control	-0.108781	-0.26771	0.0501493	0.179755	0.99974	0.0206904	-0.0981168	-0.270042	0.0571806
O95825 (CRYZL1)	Interaction	0.0420192	-0.211771	0.29581	0.745556	0.969724	0.0193287	0.0313424	-0.216047	0.297844
O95831 (AIFM1)	Pre-ETT	-0.128974	-0.658445	0.400497	0.633057	0.999549	0.0641435	-0.113966	-0.634198	0.383457
O95831 (AIFM1)	Post-ETT	-0.074734	-0.604205	0.454737	0.782052	0.98199	0.0639841	-0.0655869	-0.601263	0.464736
O95831 (AIFM1)	Case	0.0841511	-0.122914	0.291216	0.425726	0.96212	0.0369638	0.0837229	-0.126229	0.299712
O95831 (AIFM1)	Control	0.029911	-0.136408	0.19623	0.724477	0.99974	0.0218629	0.0296869	-0.14352	0.209357
O95831 (AIFM1)	Interaction	0.0542402	-0.21135	0.31983	0.688955	0.963799	0.0288967	0.0547799	-0.237902	0.337363
O95832 (CLDN1)	Pre-ETT	0.131781	-0.37918	0.642742	0.613215	0.999549	0.0649006	0.11609	-0.393972	0.627045
O95832 (CLDN1)	Post-ETT	0.10934	-0.401621	0.620301	0.674917	0.968025	0.0639757	0.108038	-0.462553	0.608692
O95832 (CLDN1)	Case	0.0157992	-0.168074	0.199672	0.866261	0.988443	0.0224793	0.0152225	-0.173047	0.214214
O95832 (CLDN1)	Control	0.0382403	-0.10945	0.185931	0.61182	0.99974	0.0172423	0.0396881	-0.11596	0.193334
O95832 (CLDN1)	Interaction	-0.022441	-0.258284	0.213402	0.852056	0.982869	0.0216904	-0.0239463	-0.261002	0.229486
O95833 (CLIC3)	Pre-ETT	0.241359	-0.410234	0.892952	0.467841	0.999549	0.0851677	0.23774	-0.415669	0.87474
O95833 (CLIC3)	Post-ETT	0.151155	-0.500439	0.802748	0.649349	0.964886	0.069498	0.145912	-0.5071	0.783938
O95833 (CLIC3)	Case	-0.155421	-0.407312	0.0964695	0.226535	0.96212	0.0524346	-0.154996	-0.412761	0.0978182
O95833 (CLIC3)	Control	-0.0652168	-0.26754	0.137107	0.527535	0.99974	0.0248533	-0.0643273	-0.279655	0.139435
O95833 (CLIC3)	Interaction	-0.0902044	-0.413289	0.23288	0.58423	0.960681	0.0323663	-0.0903498	-0.435365	0.255872
O95834 (EML2)	Pre-ETT	-0.283442	-0.85624	0.289357	0.332115	0.999549	0.0947903	-0.27094	-0.839208	0.291352
O95834 (EML2)	Post-ETT	-0.179592	-0.752391	0.393206	0.538874	0.939594	0.0710401	-0.183118	-0.749047	0.38475
O95834 (EML2)	Case	0.149791	-0.150191	0.449773	0.327741	0.96212	0.053465	0.148418	-0.167224	0.464577
O95834 (EML2)	Control	0.0459416	-0.19501	0.286893	0.708627	0.99974	0.0289429	0.0417772	-0.210827	0.283412
O95834 (EML2)	Interaction	0.103849	-0.280919	0.488618	0.596808	0.960681	0.0400185	0.107569	-0.308138	0.522837
O95841 (ANGPTL1)	Pre-ETT	0.720588	0.0544457	1.38673	0.0339928	0.907902	0.307704	0.67403	-0.0551093	1.40608
O95841 (ANGPTL1)	Post-ETT	0.878262	0.21212	1.5444	0.00976405	0.654316	0.837707	0.860848	0.144435	1.55397
O95841 (ANGPTL1)	Case	0.0557327	-0.195587	0.307052	0.663822	0.969199	0.0237177	0.0571185	-0.208411	0.31905
O95841 (ANGPTL1)	Control	-0.101941	-0.303806	0.0999234	0.322283	0.99974	0.0258792	-0.102456	-0.316318	0.109631
O95841 (ANGPTL1)	Interaction	0.157674	-0.164678	0.480026	0.337716	0.960681	0.0304549	0.153232	-0.173026	0.492505
O95841 (ANGPTL1)	Pre-ETT	0.202068	-0.63813	1.04227	0.637374	0.999549	0.0715628	0.202799	-0.6367	1.03528
O95841 (ANGPTL1)	Post-ETT	0.481632	-0.358566	1.32183	0.261215	0.936015	0.136134	0.502085	-0.319947	1.29511
O95841 (ANGPTL1)	Case	0.216882	0.030578	0.403185	0.0225098	0.96212	0.192367	0.216685	0.0246996	0.410258
O95841 (ANGPTL1)	Control	-0.0626822	-0.212325	0.0869605	0.411653	0.99974	0.0165708	-0.0637512	-0.227321	0.101347
O95841 (ANGPTL1)	Interaction	0.279564	0.0406036	0.518524	0.0218482	0.960681	0.173874	0.277734	0.0223451	0.541886
O95848 (NUDT14)	Pre-ETT	-0.161556	-0.638965	0.315852	0.507166	0.999549	0.0690908	-0.138345	-0.637482	0.406133
O95848 (NUDT14)	Post-ETT	0.0385815	-0.438827	0.51599	0.874147	0.990651	0.0570961	0.0603024	-0.450668	0.619392
O95848 (NUDT14)	Case	0.044432	-0.140802	0.229666	0.638259	0.964611	0.0248692	0.0442747	-0.146818	0.23782
O95848 (NUDT14)	Control	-0.155706	-0.30449	-0.00692217	0.0402522	0.99974	0.119369	-0.156205	-0.316781	0.00817942
O95848 (NUDT14)	Interaction	0.200138	-0.0374507	0.437727	0.0987349	0.960681	0.0864767	0.199277	-0.0541941	0.448936
O95861 (BPNT1)	Pre-ETT	0.029857	-0.584114	0.643828	0.924067	0.999549	0.0614932	-0.00308548	-0.622984	0.611966
O95861 (BPNT1)	Post-ETT	-0.387391	-1.00136	0.22658	0.216214	0.936015	0.14222	-0.404133	-1.01622	0.207074
O95861 (BPNT1)	Case	-0.222063	-0.848069	0.403942	0.486893	0.96212	0.0812229	-0.220103	-0.832812	0.407011
O95861 (BPNT1)	Control	0.195185	-0.307635	0.698004	0.446765	0.99974	0.067455	0.196836	-0.303546	0.704145
O95861 (BPNT1)	Interaction	-0.417248	-1.22019	0.385691	0.308442	0.960681	0.111716	-0.414333	-1.20314	0.390501
O95866 (MPIG6B)	Pre-ETT	-0.32001	-0.942633	0.302613	0.31376	0.999549	0.101872	-0.324009	-0.959749	0.344417
O95866 (MPIG6B)	Post-ETT	-0.436976	-1.0596	0.185647	0.168957	0.936015	0.169938	-0.445125	-1.07198	0.163331
O95866 (MPIG6B)	Case	-0.0286662	-0.426312	0.36898	0.887638	0.990227	0.0389665	-0.0308743	-0.432459	0.380362
O95866 (MPIG6B)	Control	0.0883004	-0.231096	0.407697	0.587921	0.99974	0.0356015	0.0891697	-0.24327	0.413702
O95866 (MPIG6B)	Interaction	-0.116967	-0.627003	0.393069	0.653086	0.963088	0.0411276	-0.113409	-0.633053	0.419885
O95866 (MPIG6B)	Pre-ETT	0.0878088	-0.48045	0.656068	0.761998	0.999549	0.0608419	0.0861572	-0.475286	0.662158
O95866 (MPIG6B)	Post-ETT	0.205979	-0.36228	0.774238	0.477434	0.936107	0.0767484	0.21144	-0.344213	0.779395
O95866 (MPIG6B)	Case	0.0688558	-0.129627	0.267339	0.496548	0.96212	0.0305271	0.0702052	-0.137775	0.277859
O95866 (MPIG6B)	Control	-0.0493144	-0.20874	0.110111	0.544337	0.99974	0.0211569	-0.0500739	-0.217089	0.118191
O95866 (MPIG6B)	Interaction	0.11817	-0.136412	0.372752	0.362947	0.960681	0.033808	0.118677	-0.145644	0.393134
O95867 (LY6G6C)	Pre-ETT	-0.0114015	-0.612041	0.589238	0.970322	0.999549	0.0569246	-0.0424204	-0.629711	0.578279
O95867 (LY6G6C)	Post-ETT	-0.293961	-0.894601	0.306679	0.337441	0.936015	0.102717	-0.325071	-0.937288	0.279494
O95867 (LY6G6C)	Case	-0.238718	-0.715665	0.238229	0.3266	0.96212	0.0864152	-0.24211	-0.736295	0.260089
O95867 (LY6G6C)	Control	0.0438416	-0.339252	0.426935	0.822524	0.99974	0.0348634	0.0426243	-0.341533	0.41916
O95867 (LY6G6C)	Interaction	-0.28256	-0.894311	0.329191	0.365316	0.960681	0.0740587	-0.272212	-0.884883	0.335866
O95868 (LY6G6D)	Pre-ETT	0.506827	-0.223473	1.23713	0.173763	0.999549	0.14522	0.504799	-0.226137	1.20003
O95868 (LY6G6D)	Post-ETT	0.717804	-0.0124958	1.4481	0.054051	0.894705	0.348068	0.718601	-0.0579264	1.4528
O95868 (LY6G6D)	Case	0.146469	-0.090292	0.38323	0.225319	0.96212	0.0458891	0.144521	-0.102406	0.397091
O95868 (LY6G6D)	Control	-0.0645081	-0.254679	0.125663	0.506152	0.99974	0.023409	-0.0646312	-0.261639	0.14216
O95868 (LY6G6D)	Interaction	0.210977	-0.0927016	0.514656	0.173305	0.960681	0.0539023	0.211707	-0.120861	0.523362
O95881 (TXNDC12)	Pre-ETT	0.0518919	-0.522469	0.626253	0.859448	0.999549	0.0620301	0.0496379	-0.531842	0.61922
O95881 (TXNDC12)	Post-ETT	-0.178436	-0.752797	0.395925	0.54259	0.940688	0.0761314	-0.195267	-0.795187	0.407731
O95881 (TXNDC12)	Case	-0.174691	-0.59242	0.243037	0.412419	0.96212	0.0644027	-0.180986	-0.598263	0.25405
O95881 (TXNDC12)	Control	0.0556366	-0.279891	0.391165	0.745183	0.99974	0.0335306	0.0540097	-0.289482	0.398659
O95881 (TXNDC12)	Interaction	-0.230328	-0.766123	0.305467	0.39948	0.960681	0.0680589	-0.23281	-0.765653	0.304197
O95881 (TXNDC12)	Pre-ETT	-0.210469	-0.870786	0.449848	0.532157	0.999549	0.069838	-0.234709	-0.912181	0.425467
O95881 (TXNDC12)	Post-ETT	-0.211422	-0.871739	0.448895	0.530302	0.937335	0.0776658	-0.254603	-0.866657	0.396865
O95881 (TXNDC12)	Case	-0.0100922	-0.109901	0.089717	0.842903	0.984033	0.00932779	-0.0103153	-0.116559	0.0944544
O95881 (TXNDC12)	Control	-0.00913917	-0.0893078	0.0710295	0.823197	0.99974	0.00789581	-0.0106298	-0.0980721	0.0779846
O95881 (TXNDC12)	Interaction	-0.000953018	-0.128972	0.127066	0.988359	0.998007	0.0104188	-4.42069e-05	-0.138851	0.147253
O95897 (OLFM2)	Pre-ETT	-0.371024	-0.942927	0.200878	0.203538	0.999549	0.139781	-0.385492	-0.934811	0.179162
O95897 (OLFM2)	Post-ETT	-0.323713	-0.895615	0.24819	0.26726	0.936015	0.11905	-0.349824	-0.908505	0.247202
O95897 (OLFM2)	Case	-0.0922661	-0.309819	0.125286	0.405838	0.96212	0.0288276	-0.0926974	-0.31659	0.124747
O95897 (OLFM2)	Control	-0.139578	-0.31432	0.0351646	0.117455	0.99974	0.0573007	-0.140217	-0.317311	0.0422832
O95897 (OLFM2)	Interaction	0.0473117	-0.23173	0.326353	0.739653	0.968314	0.0251462	0.0478342	-0.236947	0.335658
O95897 (OLFM2)	Pre-ETT	-0.399257	-0.973952	0.175439	0.173311	0.999549	0.139575	-0.393601	-0.965114	0.172564
O95897 (OLFM2)	Post-ETT	-0.248657	-0.823353	0.326038	0.396421	0.936015	0.0859498	-0.254353	-0.819244	0.332931
O95897 (OLFM2)	Case	-0.0782314	-0.31525	0.158787	0.517688	0.96212	0.028426	-0.081172	-0.322607	0.166006
O95897 (OLFM2)	Control	-0.228831	-0.419209	-0.0384526	0.018481	0.99974	0.263922	-0.228674	-0.425216	-0.0209377
O95897 (OLFM2)	Interaction	0.150599	-0.15341	0.454609	0.331587	0.960681	0.0406226	0.153357	-0.171484	0.467605
O95926 (SYF2)	Pre-ETT	-0.0328047	-0.666635	0.601026	0.919201	0.999549	0.0620205	-0.0424869	-0.681653	0.587618
O95926 (SYF2)	Post-ETT	-0.116069	-0.749899	0.517761	0.719659	0.974603	0.0637961	-0.103205	-0.752716	0.539228
O95926 (SYF2)	Case	-0.198626	-0.566808	0.169556	0.290349	0.96212	0.0623324	-0.194342	-0.584052	0.179405
O95926 (SYF2)	Control	-0.115362	-0.411093	0.180369	0.444532	0.99974	0.0409076	-0.12158	-0.432758	0.187594
O95926 (SYF2)	Interaction	-0.0832642	-0.555509	0.38898	0.729664	0.966644	0.0405679	-0.086574	-0.575829	0.395828
O95931 (CBX7)	Pre-ETT	0.263979	-0.485365	1.01332	0.489907	0.999549	0.0774881	0.258474	-0.463751	1.04695
O95931 (CBX7)	Post-ETT	0.194577	-0.554766	0.943921	0.6108	0.952426	0.0723191	0.19236	-0.574748	0.922676
O95931 (CBX7)	Case	-0.122474	-0.387186	0.142237	0.364502	0.96212	0.0327774	-0.118579	-0.382937	0.155846
O95931 (CBX7)	Control	-0.053073	-0.265694	0.159548	0.624677	0.99974	0.0215054	-0.0542543	-0.287349	0.170872
O95931 (CBX7)	Interaction	-0.0694014	-0.40893	0.270127	0.688695	0.963799	0.0275881	-0.065851	-0.417348	0.292335
O95944 (NCR2)	Pre-ETT	0.175286	-0.388663	0.739234	0.542397	0.999549	0.0732967	0.180555	-0.363484	0.752597
O95944 (NCR2)	Post-ETT	0.165633	-0.398315	0.729581	0.564854	0.94382	0.0659324	0.152491	-0.418391	0.741402
O95944 (NCR2)	Case	-0.0646894	-0.373521	0.244142	0.681407	0.969779	0.0395285	-0.0631746	-0.378386	0.253113
O95944 (NCR2)	Control	-0.0550369	-0.303096	0.193022	0.663666	0.99974	0.0311439	-0.0545877	-0.316191	0.204461
O95944 (NCR2)	Interaction	-0.00965252	-0.405771	0.386466	0.961908	0.994761	0.0364651	-0.0127939	-0.413404	0.399829
O95968 (SCGB1D1)	Pre-ETT	0.202885	-0.722539	1.12831	0.66742	0.999549	0.06761	0.188596	-0.737952	1.07842
O95968 (SCGB1D1)	Post-ETT	0.41408	-0.511344	1.3395	0.380495	0.936015	0.0836583	0.399351	-0.484046	1.34718
O95968 (SCGB1D1)	Case	0.275111	-0.127939	0.678161	0.180955	0.96212	0.071171	0.273632	-0.149548	0.688673
O95968 (SCGB1D1)	Control	0.0639162	-0.259821	0.387654	0.698786	0.99974	0.0250502	0.0655021	-0.276726	0.412603
O95968 (SCGB1D1)	Interaction	0.211195	-0.305772	0.728162	0.423306	0.960681	0.0400267	0.210587	-0.323568	0.776767
O95969 (SCGB1D2)	Pre-ETT	0.329332	-0.372906	1.03157	0.358005	0.999549	0.0907664	0.323234	-0.415671	1.04242
O95969 (SCGB1D2)	Post-ETT	0.264218	-0.43802	0.966456	0.460855	0.936107	0.0699285	0.26473	-0.433198	0.967776
O95969 (SCGB1D2)	Case	0.0913487	-0.440954	0.623652	0.736607	0.974249	0.0475197	0.0854051	-0.489772	0.637793
O95969 (SCGB1D2)	Control	0.156463	-0.271093	0.584019	0.473225	0.99974	0.0476986	0.159094	-0.323784	0.613647
O95969 (SCGB1D2)	Interaction	-0.0651139	-0.747866	0.617638	0.851722	0.982869	0.0482149	-0.0655455	-0.783298	0.667131
O95972 (BMP15)	Pre-ETT	-0.324877	-0.77225	0.122496	0.154648	0.999549	0.170053	-0.360802	-0.873743	0.142956
O95972 (BMP15)	Post-ETT	-0.27304	-0.720413	0.174333	0.231618	0.936015	0.146209	-0.313079	-0.847992	0.165151
O95972 (BMP15)	Case	0.0597158	-0.0616778	0.18111	0.334974	0.96212	0.0219455	0.0604708	-0.0664274	0.192544
O95972 (BMP15)	Control	0.00787815	-0.0896276	0.105384	0.874174	0.99974	0.0117511	0.00675407	-0.0954933	0.114391
O95972 (BMP15)	Interaction	0.0518377	-0.103866	0.207542	0.514066	0.960681	0.0192281	0.0493903	-0.11667	0.214373
O95988 (TCL1B)	Pre-ETT	-0.0776679	-0.456913	0.301577	0.688131	0.999549	0.0525043	-0.101379	-0.549695	0.324057
O95988 (TCL1B)	Post-ETT	-0.0342264	-0.413471	0.345019	0.859599	0.989025	0.0459925	-0.0415048	-0.504763	0.365118
O95988 (TCL1B)	Case	0.0473362	-0.219562	0.314234	0.72813	0.974249	0.0346286	0.0492474	-0.224084	0.328785
O95988 (TCL1B)	Control	0.00389471	-0.210483	0.218272	0.971595	0.999781	0.0275739	0.00477665	-0.223466	0.230213
O95988 (TCL1B)	Interaction	0.0434415	-0.298892	0.385775	0.80358	0.977223	0.0354924	0.0400461	-0.331308	0.406188
O95990 (FAM107A)	Pre-ETT	0.397104	-0.413396	1.2076	0.336913	0.999549	0.104665	0.419223	-0.423299	1.23505
O95990 (FAM107A)	Post-ETT	0.737864	-0.0726362	1.54836	0.0743727	0.932101	0.295538	0.724874	-0.105684	1.5576
O95990 (FAM107A)	Case	0.331433	-0.0151075	0.677973	0.060859	0.96212	0.155518	0.33113	-0.0326691	0.69588
O95990 (FAM107A)	Control	-0.00932674	-0.287675	0.269021	0.947638	0.99974	0.0221179	-0.00708377	-0.294148	0.280406
O95990 (FAM107A)	Interaction	0.34076	-0.103726	0.785246	0.132947	0.960681	0.0782478	0.333641	-0.128893	0.775363
O95994 (AGR2)	Pre-ETT	-0.373496	-1.00656	0.259567	0.247541	0.999549	0.125779	-0.393498	-1.01552	0.231697
O95994 (AGR2)	Post-ETT	-0.257533	-0.890595	0.375528	0.425262	0.936015	0.082316	-0.257127	-0.912213	0.390881
O95994 (AGR2)	Case	0.11535	-0.105747	0.336448	0.306522	0.96212	0.0358163	0.11407	-0.110209	0.340726
O95994 (AGR2)	Control	-0.000612098	-0.178202	0.176978	0.99461	0.999781	0.0184635	-0.00137004	-0.186123	0.19006
O95994 (AGR2)	Interaction	0.115962	-0.167626	0.399551	0.42287	0.960681	0.0298607	0.117254	-0.188841	0.421434
O95997 (PTTG1)	Pre-ETT	0.620554	-0.0230586	1.26417	0.0587921	0.995608	0.360754	0.612454	-0.0105544	1.2631
O95997 (PTTG1)	Post-ETT	0.599831	-0.0437815	1.24344	0.0677542	0.919417	0.247569	0.592068	-0.117632	1.24997
O95997 (PTTG1)	Case	-0.0571831	-0.243438	0.129071	0.547347	0.96212	0.0196593	-0.0585751	-0.248356	0.134106
O95997 (PTTG1)	Control	-0.0364603	-0.186063	0.113143	0.632886	0.99974	0.0150804	-0.0365751	-0.193632	0.118456
O95997 (PTTG1)	Interaction	-0.0207228	-0.25962	0.218174	0.864999	0.984676	0.0181998	-0.0202491	-0.270554	0.238614
O95998 (IL18BP)	Pre-ETT	-0.338085	-0.97409	0.297919	0.297471	0.999549	0.104931	-0.331304	-0.991568	0.318525
O95998 (IL18BP)	Post-ETT	-0.0488546	-0.684859	0.58715	0.880327	0.990651	0.0579771	-0.0500029	-0.683803	0.58534
O95998 (IL18BP)	Case	0.217257	-0.149334	0.583848	0.245416	0.96212	0.066016	0.220995	-0.168836	0.609631
O95998 (IL18BP)	Control	-0.0719737	-0.366427	0.222479	0.631883	0.99974	0.0339544	-0.072421	-0.377534	0.219151
O95998 (IL18BP)	Interaction	0.289231	-0.180973	0.759434	0.227968	0.960681	0.0752312	0.286066	-0.179424	0.761499
O95999 (BCL10)	Pre-ETT	-0.171299	-0.669367	0.326769	0.500257	0.999549	0.0787695	-0.174922	-0.655595	0.314776
O95999 (BCL10)	Post-ETT	-0.183862	-0.68193	0.314205	0.469359	0.936107	0.081544	-0.190046	-0.646283	0.298386
O95999 (BCL10)	Case	-0.0137072	-0.108948	0.0815336	0.777881	0.975859	0.0127593	-0.0138377	-0.116052	0.0888412
O95999 (BCL10)	Control	-0.00114482	-0.0776441	0.0753544	0.976601	0.999781	0.0104959	-0.00179933	-0.0830205	0.079586
O95999 (BCL10)	Interaction	-0.0125624	-0.134722	0.109597	0.840264	0.981957	0.0122302	-0.0118248	-0.138877	0.120265
O96000 (NDUFB10)	Pre-ETT	0.206777	-0.191872	0.605427	0.309333	0.999549	0.0696097	0.179476	-0.324936	0.588034
O96000 (NDUFB10)	Post-ETT	0.156501	-0.242148	0.555151	0.441632	0.936015	0.0623711	0.132525	-0.366433	0.557211
O96000 (NDUFB10)	Case	-0.043047	-0.322438	0.236344	0.762667	0.974492	0.0341904	-0.048106	-0.346803	0.256635
O96000 (NDUFB10)	Control	0.0072293	-0.217183	0.231641	0.949656	0.99974	0.0249691	0.00770759	-0.221143	0.243825
O96000 (NDUFB10)	Interaction	-0.0502763	-0.408634	0.308081	0.783335	0.977223	0.0335631	-0.0496997	-0.42493	0.319429
O96013 (PAK4)	Pre-ETT	0.131935	-0.429784	0.693655	0.645264	0.999549	0.0570025	0.111114	-0.422586	0.676532
O96013 (PAK4)	Post-ETT	-0.21717	-0.778889	0.34455	0.448599	0.936015	0.0779556	-0.226862	-0.822038	0.325747
O96013 (PAK4)	Case	-0.167925	-0.523865	0.188015	0.355137	0.96212	0.0544142	-0.169573	-0.537425	0.196951
O96013 (PAK4)	Control	0.18118	-0.104718	0.467078	0.21421	0.99974	0.0625618	0.180139	-0.114008	0.473788
O96013 (PAK4)	Interaction	-0.349105	-0.805647	0.107437	0.133944	0.960681	0.123892	-0.341409	-0.837173	0.113976
O96014 (WNT11)	Pre-ETT	-0.0776469	-0.583966	0.428672	0.763741	0.999549	0.0583193	-0.0839108	-0.573467	0.404993
O96014 (WNT11)	Post-ETT	-0.0414602	-0.547779	0.464858	0.872493	0.990651	0.0536374	-0.0351451	-0.5345	0.435245
O96014 (WNT11)	Case	0.0701519	-0.17961	0.319914	0.581973	0.96212	0.033099	0.0703007	-0.187171	0.331585
O96014 (WNT11)	Control	0.0339653	-0.166648	0.234579	0.740014	0.99974	0.0219201	0.0328818	-0.17089	0.234969
O96014 (WNT11)	Interaction	0.0361867	-0.284168	0.356541	0.824786	0.980202	0.0288344	0.0362105	-0.288185	0.344268
O96017 (CHEK2)	Pre-ETT	-0.245227	-0.82309	0.332637	0.405553	0.999549	0.0881765	-0.25047	-0.829247	0.330036
O96017 (CHEK2)	Post-ETT	-0.07604	-0.653904	0.501824	0.796478	0.98199	0.0612356	-0.0900214	-0.670688	0.485898
O96017 (CHEK2)	Case	0.22475	-0.173855	0.623356	0.269112	0.96212	0.083713	0.230488	-0.196499	0.639693
O96017 (CHEK2)	Control	0.055564	-0.264603	0.375732	0.733747	0.99974	0.0372085	0.0520129	-0.263669	0.393512
O96017 (CHEK2)	Interaction	0.169186	-0.34208	0.680453	0.516607	0.960681	0.0577905	0.171361	-0.38059	0.704799
O96017 (CHEK2)	Pre-ETT	0.0871628	-0.515365	0.68969	0.776769	0.999549	0.061316	0.0967207	-0.487997	0.638446
O96017 (CHEK2)	Post-ETT	0.0965603	-0.505967	0.699088	0.753444	0.977976	0.0606371	0.10613	-0.463311	0.624299
O96017 (CHEK2)	Case	-0.00402326	-0.0419266	0.0338801	0.835197	0.984033	0.00456996	-0.00433617	-0.0491681	0.0415008
O96017 (CHEK2)	Control	-0.0134208	-0.0438655	0.0170239	0.387587	0.99974	0.00514575	-0.0132496	-0.0496247	0.0233236
O96017 (CHEK2)	Interaction	0.00939753	-0.0392187	0.0580138	0.704791	0.965548	0.00511228	0.00938274	-0.0497616	0.065921
P00167 (CYB5A)	Pre-ETT	0.069154	-0.430766	0.569074	0.786297	0.999549	0.0604883	0.0780213	-0.439804	0.613553
P00167 (CYB5A)	Post-ETT	0.0227551	-0.477165	0.522675	0.928913	0.996865	0.0567237	0.0173537	-0.490465	0.537046
P00167 (CYB5A)	Case	0.170097	-0.166548	0.506742	0.322021	0.96212	0.06026	0.17168	-0.177055	0.527654
P00167 (CYB5A)	Control	0.216496	-0.0539036	0.486896	0.11659	0.99974	0.0970075	0.216491	-0.0651676	0.502298
P00167 (CYB5A)	Interaction	-0.046399	-0.478192	0.385395	0.833191	0.98051	0.0416542	-0.0472064	-0.49312	0.407127
P00325 (ADH1B)	Pre-ETT	0.0642589	-0.482585	0.611102	0.817849	0.999549	0.0635937	0.0577424	-0.490939	0.621167
P00325 (ADH1B)	Post-ETT	0.209511	-0.337332	0.756355	0.452702	0.936107	0.082654	0.210018	-0.351257	0.763752
P00325 (ADH1B)	Case	0.0763521	-0.173198	0.325902	0.548727	0.96212	0.0349256	0.0736851	-0.17941	0.332139
P00325 (ADH1B)	Control	-0.0689001	-0.269344	0.131543	0.500493	0.99974	0.0293685	-0.0711194	-0.283842	0.140658
P00325 (ADH1B)	Interaction	0.145252	-0.17483	0.465335	0.373775	0.960681	0.0463081	0.150788	-0.189872	0.487838
P00326 (ADH1C)	Pre-ETT	0.300921	-0.216829	0.81867	0.254641	0.999549	0.0904242	0.272577	-0.315993	0.841829
P00326 (ADH1C)	Post-ETT	0.671103	0.153353	1.18885	0.0110697	0.654316	0.626884	0.636865	0.0440427	1.19514
P00326 (ADH1C)	Case	0.33114	0.047211	0.61507	0.0222623	0.96212	0.286602	0.320657	0.0183268	0.623041
P00326 (ADH1C)	Control	-0.0390417	-0.267099	0.189016	0.737224	0.99974	0.022839	-0.0406496	-0.275949	0.204691
P00326 (ADH1C)	Interaction	0.370182	0.00600346	0.734361	0.046341	0.960681	0.182773	0.370431	-0.0175267	0.745118
P00338 (LDHA)	Pre-ETT	-0.0816061	-0.647571	0.484359	0.777479	0.999549	0.0536443	-0.0559685	-0.623178	0.519073
P00338 (LDHA)	Post-ETT	-0.032358	-0.598323	0.533607	0.910778	0.995162	0.0546719	-0.011769	-0.58541	0.529006
P00338 (LDHA)	Case	-0.0543276	-0.455505	0.34685	0.790687	0.978928	0.0415412	-0.0499209	-0.478305	0.361587
P00338 (LDHA)	Control	-0.103576	-0.425809	0.218658	0.5287	0.99974	0.0384409	-0.106139	-0.438927	0.223066
P00338 (LDHA)	Interaction	0.0492481	-0.465318	0.563814	0.851203	0.982869	0.042286	0.051344	-0.495641	0.597833
P00367 (GLUD1)	Pre-ETT	1.19575	-0.276698	2.66819	0.111463	0.999549	0.19833	1.16207	-0.310363	2.69815
P00367 (GLUD1)	Post-ETT	1.03756	-0.434884	2.51	0.167251	0.936015	0.128782	1.01528	-0.491899	2.54452
P00367 (GLUD1)	Case	-0.114639	-0.354677	0.1254	0.349248	0.96212	0.0131363	-0.114407	-0.37934	0.144957
P00367 (GLUD1)	Control	0.0435471	-0.149256	0.236351	0.657996	0.99974	0.00940674	0.0457588	-0.172228	0.258157
P00367 (GLUD1)	Interaction	-0.158186	-0.466068	0.149697	0.313934	0.960681	0.0163985	-0.162046	-0.508884	0.191511
P00374 (DHFR)	Pre-ETT	-0.17404	-0.721354	0.373274	0.533122	0.999549	0.0725223	-0.159219	-0.74358	0.379539
P00374 (DHFR)	Post-ETT	-0.17138	-0.718694	0.375934	0.539398	0.939594	0.0741996	-0.164235	-0.701945	0.387811
P00374 (DHFR)	Case	-0.0588847	-0.248244	0.130475	0.542202	0.96212	0.0281219	-0.0647701	-0.250231	0.138523
P00374 (DHFR)	Control	-0.0615444	-0.213642	0.0905527	0.427732	0.99974	0.0223792	-0.0617058	-0.217357	0.0977507
P00374 (DHFR)	Interaction	0.00265974	-0.24022	0.245539	0.982876	0.997393	0.0220457	0.00470081	-0.245201	0.250095
P00387 (CYB5R3)	Pre-ETT	0.141694	-0.416616	0.700004	0.618892	0.999549	0.0596688	0.137537	-0.44173	0.711329
P00387 (CYB5R3)	Post-ETT	0.715836	0.157527	1.27415	0.0119721	0.654316	1.002	0.704352	0.125051	1.28495
P00387 (CYB5R3)	Case	0.192751	-0.285606	0.671108	0.429671	0.96212	0.0623198	0.195116	-0.301568	0.722311
P00387 (CYB5R3)	Control	-0.381391	-0.765617	0.00283426	0.0517141	0.99974	0.249829	-0.383485	-0.769725	0.000709181
P00387 (CYB5R3)	Interaction	0.574142	-0.0394169	1.1877	0.0666466	0.960681	0.243445	0.582029	-0.0711453	1.20544
P00390 (GSR)	Pre-ETT	-0.124856	-0.59369	0.343979	0.601699	0.999549	0.0606798	-0.124098	-0.598017	0.344701
P00390 (GSR)	Post-ETT	0.0391692	-0.429666	0.508004	0.86993	0.990651	0.0537954	0.0407906	-0.429941	0.533023
P00390 (GSR)	Case	0.235941	0.011782	0.460099	0.0391144	0.96212	0.186919	0.235028	-0.00300793	0.462041
P00390 (GSR)	Control	0.0719157	-0.108133	0.251964	0.433711	0.99974	0.0278351	0.0721444	-0.107366	0.253474
P00390 (GSR)	Interaction	0.164025	-0.12349	0.451539	0.263505	0.960681	0.0521944	0.168661	-0.133208	0.446505
P00441 (SOD1)	Pre-ETT	-0.135434	-0.723533	0.452665	0.651728	0.999549	0.0687886	-0.149172	-0.767131	0.42815
P00441 (SOD1)	Post-ETT	-0.164881	-0.75298	0.423218	0.582662	0.946213	0.0734704	-0.181008	-0.7716	0.407134
P00441 (SOD1)	Case	0.196815	-0.399347	0.792976	0.517596	0.96212	0.074168	0.187051	-0.387061	0.776173
P00441 (SOD1)	Control	0.226261	-0.252587	0.70511	0.354391	0.99974	0.0747709	0.218048	-0.267954	0.699768
P00441 (SOD1)	Interaction	-0.0294467	-0.794107	0.735213	0.939835	0.991896	0.0576877	-0.0221597	-0.786692	0.749659
P00450 (CP)	Pre-ETT	-0.0407638	-0.649211	0.567683	0.89553	0.999549	0.0635756	-0.0218117	-0.634203	0.576087
P00450 (CP)	Post-ETT	0.164418	-0.444029	0.772865	0.596366	0.947691	0.070941	0.171183	-0.471055	0.772197
P00450 (CP)	Case	0.281996	-0.169168	0.73316	0.220553	0.96212	0.0893264	0.277843	-0.196476	0.751368
P00450 (CP)	Control	0.076814	-0.285569	0.439197	0.677811	0.99974	0.0412603	0.0850182	-0.299887	0.442563
P00450 (CP)	Interaction	0.205182	-0.373498	0.783862	0.487091	0.960681	0.0574698	0.195613	-0.377727	0.796007
P00451 (F8)	Pre-ETT	0.385376	-0.259929	1.03068	0.241804	0.999549	0.121184	0.375161	-0.267552	1.00308
P00451 (F8)	Post-ETT	0.465159	-0.180146	1.11046	0.157711	0.936015	0.175713	0.458336	-0.200884	1.12149
P00451 (F8)	Case	-0.0555852	-0.322402	0.211231	0.683043	0.969779	0.0297863	-0.0519689	-0.332446	0.21081
P00451 (F8)	Control	-0.135368	-0.349681	0.0789439	0.215719	0.99974	0.0443856	-0.131634	-0.34795	0.0851584
P00451 (F8)	Interaction	0.0797832	-0.262446	0.422012	0.647727	0.962904	0.0314387	0.0809256	-0.274605	0.426128
P00480 (OTC)	Pre-ETT	0.0109608	-0.613372	0.635293	0.972551	0.999549	0.0593101	0.0232166	-0.578617	0.600021
P00480 (OTC)	Post-ETT	0.116763	-0.50757	0.741096	0.713952	0.974367	0.0648952	0.138712	-0.492075	0.752245
P00480 (OTC)	Case	0.0919254	-0.0678612	0.251712	0.259502	0.96212	0.0315927	0.0903712	-0.0775572	0.255085
P00480 (OTC)	Control	-0.0138768	-0.14222	0.114467	0.832173	0.99974	0.0140361	-0.0144084	-0.151986	0.122288
P00480 (OTC)	Interaction	0.105802	-0.0991462	0.310751	0.31163	0.960681	0.0308704	0.106702	-0.112844	0.332768
P00488|P05160 (F13B|F13A1)	Pre-ETT	0.402965	-0.217214	1.02314	0.202841	0.999549	0.130179	0.394556	-0.27714	1.02007
P00488|P05160 (F13B|F13A1)	Post-ETT	0.480643	-0.139536	1.10082	0.128766	0.936015	0.166872	0.462851	-0.193249	1.12599
P00488|P05160 (F13B|F13A1)	Case	0.0778251	-0.225651	0.381301	0.615229	0.964611	0.0331494	0.0826674	-0.23649	0.399614
P00488|P05160 (F13B|F13A1)	Control	0.000146767	-0.243611	0.243905	0.999058	0.999781	0.0254097	-0.00151396	-0.25839	0.248709
P00488|P05160 (F13B|F13A1)	Interaction	0.0776783	-0.311572	0.466928	0.695702	0.963799	0.0341512	0.0785694	-0.330171	0.503746
P00491 (PNP)	Pre-ETT	-0.0296646	-0.59997	0.540641	0.918798	0.999549	0.0616355	-0.0493244	-0.635152	0.527524
P00491 (PNP)	Post-ETT	-0.284824	-0.855129	0.285482	0.327653	0.936015	0.10673	-0.303896	-0.86341	0.280177
P00491 (PNP)	Case	-0.0461867	-0.609865	0.517491	0.872412	0.988913	0.0614636	-0.0387003	-0.618328	0.528814
P00491 (PNP)	Control	0.208972	-0.243785	0.66173	0.36566	0.99974	0.0806546	0.213201	-0.252514	0.671261
P00491 (PNP)	Interaction	-0.255159	-0.978154	0.467836	0.48912	0.960681	0.0825346	-0.253652	-0.985074	0.469434
P00491 (PNP)	Pre-ETT	0.00637886	-0.563676	0.576433	0.982502	0.999549	0.0562694	-0.0117013	-0.578853	0.565828
P00491 (PNP)	Post-ETT	-0.258826	-0.82888	0.311229	0.373522	0.936015	0.0859666	-0.254077	-0.820028	0.305181
P00491 (PNP)	Case	-0.072136	-0.626573	0.482301	0.79872	0.980497	0.0667088	-0.0684991	-0.608366	0.485136
P00491 (PNP)	Control	0.193068	-0.252266	0.638403	0.395484	0.99974	0.0660879	0.188069	-0.257855	0.643814
P00491 (PNP)	Interaction	-0.265205	-0.976347	0.445938	0.464826	0.960681	0.0800965	-0.257707	-1.0202	0.489016
P00492 (HPRT1)	Pre-ETT	-0.0413726	-0.607816	0.525071	0.886168	0.999549	0.0587944	-0.0602961	-0.621495	0.497971
P00492 (HPRT1)	Post-ETT	-0.106222	-0.672666	0.460222	0.713215	0.974367	0.0646519	-0.125168	-0.699189	0.453323
P00492 (HPRT1)	Case	0.128708	-0.42597	0.683385	0.649259	0.967476	0.0628829	0.125823	-0.440747	0.68737
P00492 (HPRT1)	Control	0.193557	-0.25197	0.639085	0.394493	0.99974	0.0695465	0.181008	-0.27962	0.630152
P00492 (HPRT1)	Interaction	-0.0648495	-0.7763	0.646601	0.85821	0.98446	0.0563314	-0.0518676	-0.75683	0.677329
P00505 (GOT2)	Pre-ETT	0.26143	-0.376953	0.899814	0.422181	0.999549	0.0821122	0.263104	-0.412176	0.921713
P00505 (GOT2)	Post-ETT	0.224156	-0.414227	0.86254	0.491324	0.936107	0.0759995	0.218293	-0.44477	0.899256
P00505 (GOT2)	Case	-0.0211396	-0.391923	0.349644	0.911026	0.992937	0.0350991	-0.021712	-0.400552	0.355724
P00505 (GOT2)	Control	0.0161344	-0.281686	0.313955	0.915439	0.99974	0.0263532	0.0165744	-0.293838	0.335665
P00505 (GOT2)	Interaction	-0.037274	-0.512855	0.438307	0.877914	0.985095	0.0358788	-0.0370561	-0.536407	0.472903
P00505 (GOT2)	Pre-ETT	0.112251	-0.552869	0.77737	0.740811	0.999549	0.0661543	0.116516	-0.540469	0.742688
P00505 (GOT2)	Post-ETT	0.0152025	-0.649917	0.680322	0.964268	0.997049	0.060683	0.0199339	-0.640059	0.692978
P00505 (GOT2)	Case	-0.103469	-0.504434	0.297497	0.613021	0.964611	0.0417633	-0.0984238	-0.509425	0.310203
P00505 (GOT2)	Control	-0.00642021	-0.328484	0.315643	0.968834	0.999781	0.0311307	-0.010088	-0.337871	0.320974
P00505 (GOT2)	Interaction	-0.0970484	-0.611343	0.417246	0.711495	0.965548	0.0406596	-0.0877954	-0.624796	0.448479
P00519 (ABL1)	Pre-ETT	-0.230327	-0.707815	0.247161	0.344439	0.999549	0.100813	-0.237616	-0.717251	0.237072
P00519 (ABL1)	Post-ETT	-0.231909	-0.709397	0.24558	0.341135	0.936015	0.100598	-0.243999	-0.733506	0.252084
P00519 (ABL1)	Case	0.00385916	-0.208211	0.21593	0.971548	0.99751	0.0273831	-0.000378967	-0.211697	0.232402
P00519 (ABL1)	Control	0.00544099	-0.164898	0.17578	0.950081	0.99974	0.0227911	0.00431193	-0.170296	0.183545
P00519 (ABL1)	Interaction	-0.00158183	-0.273592	0.270428	0.990906	0.998211	0.0274898	-0.00252847	-0.278447	0.277003
P00533 (EGFR)	Pre-ETT	0.0870739	-0.48973	0.663877	0.767325	0.999549	0.0725572	0.0741995	-0.46707	0.654265
P00533 (EGFR)	Post-ETT	0.0667431	-0.51006	0.643547	0.820586	0.983771	0.0661533	0.0465444	-0.519923	0.614598
P00533 (EGFR)	Case	0.000876245	-0.0819824	0.0837349	0.983463	0.997692	0.0112472	0.00084539	-0.089148	0.0920104
P00533 (EGFR)	Control	0.0212071	-0.0453466	0.0877608	0.532276	0.99974	0.01029	0.0222335	-0.0542431	0.0936671
P00533 (EGFR)	Interaction	-0.0203308	-0.126609	0.0859469	0.707706	0.965548	0.0117089	-0.0219581	-0.141695	0.0978798
P00533 (EGFR)	Pre-ETT	-0.105485	-0.748482	0.537511	0.747803	0.999549	0.068497	-0.089084	-0.716638	0.558129
P00533 (EGFR)	Post-ETT	0.314072	-0.328924	0.957069	0.338393	0.936015	0.108972	0.322211	-0.357685	0.96173
P00533 (EGFR)	Case	0.178872	-0.161515	0.519259	0.303032	0.96212	0.0612968	0.179619	-0.182545	0.516143
P00533 (EGFR)	Control	-0.240685	-0.514091	0.0327203	0.084455	0.99974	0.104113	-0.24081	-0.5119	0.0317107
P00533 (EGFR)	Interaction	0.419558	-0.0170362	0.856151	0.0596347	0.960681	0.197155	0.413189	-0.0163212	0.871384
P00558 (PGK1)	Pre-ETT	0.244378	-0.339516	0.828272	0.412041	0.999549	0.0851834	0.230519	-0.374693	0.840193
P00558 (PGK1)	Post-ETT	0.10903	-0.474863	0.692924	0.714377	0.974367	0.0658641	0.0981259	-0.495451	0.699904
P00558 (PGK1)	Case	-0.00764248	-0.443972	0.428687	0.972614	0.99751	0.0502737	-0.00752964	-0.460561	0.438052
P00558 (PGK1)	Control	0.127705	-0.222763	0.478173	0.475116	0.99974	0.0527811	0.131933	-0.240221	0.473118
P00558 (PGK1)	Interaction	-0.135347	-0.695	0.424305	0.635499	0.962822	0.0571268	-0.13846	-0.719926	0.439726
P00568 (AK1)	Pre-ETT	0.0657162	-0.502739	0.634171	0.820749	0.999549	0.0639206	0.0546224	-0.527819	0.635389
P00568 (AK1)	Post-ETT	-0.207678	-0.776133	0.360777	0.47396	0.936107	0.0763291	-0.224781	-0.81406	0.382871
P00568 (AK1)	Case	-0.0829542	-0.616745	0.450837	0.760679	0.974249	0.0572719	-0.0866821	-0.621467	0.448652
P00568 (AK1)	Control	0.19044	-0.238311	0.619192	0.383991	0.99974	0.070707	0.202846	-0.241229	0.639926
P00568 (AK1)	Interaction	-0.273395	-0.958055	0.411266	0.433838	0.960681	0.0776484	-0.283335	-0.975265	0.409743
P00734 (F2)	Pre-ETT	0.128968	-0.468182	0.726118	0.672078	0.999549	0.0647706	0.139889	-0.467729	0.734795
P00734 (F2)	Post-ETT	0.403545	-0.193605	1.00069	0.185333	0.936015	0.144346	0.409531	-0.216382	1.02772
P00734 (F2)	Case	0.0137568	-0.452316	0.479829	0.953867	0.99751	0.0462617	0.0116158	-0.476222	0.506264
P00734 (F2)	Control	-0.26082	-0.635179	0.113538	0.172086	0.99974	0.0996005	-0.263282	-0.653387	0.126559
P00734 (F2)	Interaction	0.274577	-0.323225	0.87238	0.367996	0.960681	0.0713444	0.278256	-0.349357	0.890518
P00738 (HP)	Pre-ETT	0.31239	-0.250968	0.875749	0.277113	0.999549	0.112214	0.315882	-0.258263	0.881901
P00738 (HP)	Post-ETT	-0.00997342	-0.573332	0.553385	0.97232	0.997418	0.0604053	-0.00840813	-0.59594	0.587468
P00738 (HP)	Case	-0.311155	-0.784523	0.162214	0.197633	0.96212	0.118183	-0.309024	-0.790669	0.191362
P00738 (HP)	Control	0.0112086	-0.36901	0.391427	0.953925	0.99974	0.0384538	0.00360227	-0.372596	0.403535
P00738 (HP)	Interaction	-0.322363	-0.929524	0.284797	0.298054	0.960681	0.0878882	-0.321073	-0.927213	0.307497
P00738 (HP)	Pre-ETT	0.274316	-0.273372	0.822003	0.326262	0.999549	0.092092	0.27942	-0.271442	0.826836
P00738 (HP)	Post-ETT	-0.0800291	-0.627717	0.467658	0.774577	0.98199	0.061924	-0.0788544	-0.647405	0.484327
P00738 (HP)	Case	-0.31707	-0.805343	0.171204	0.203111	0.96212	0.123413	-0.320779	-0.822153	0.176231
P00738 (HP)	Control	0.0372752	-0.354916	0.429466	0.852224	0.99974	0.0405818	0.0378976	-0.373837	0.438388
P00738 (HP)	Interaction	-0.354345	-0.980624	0.271934	0.267458	0.960681	0.095507	-0.355573	-1.01306	0.29505
P00740 (F9)	Pre-ETT	0.0177663	-0.503075	0.538608	0.946697	0.999549	0.056984	0.013691	-0.504534	0.518256
P00740 (F9)	Post-ETT	0.0658689	-0.454973	0.58671	0.804235	0.982686	0.0584099	0.0723994	-0.446323	0.586072
P00740 (F9)	Case	0.00633335	-0.17674	0.189407	0.945942	0.99751	0.020978	0.00663719	-0.180925	0.19477
P00740 (F9)	Control	-0.0417693	-0.188818	0.105279	0.577711	0.99974	0.0197278	-0.0443924	-0.2014	0.109891
P00740 (F9)	Interaction	0.0481027	-0.186715	0.28292	0.688051	0.963799	0.0229229	0.0522594	-0.192315	0.306245
P00740 (F9)	Pre-ETT	0.00995388	-0.515574	0.535481	0.970387	0.999549	0.0601377	0.0107963	-0.502429	0.527752
P00740 (F9)	Post-ETT	-0.0998906	-0.625418	0.425637	0.709488	0.973311	0.0602282	-0.104427	-0.641991	0.445254
P00740 (F9)	Case	-0.129529	-0.309646	0.0505883	0.158692	0.96212	0.0541464	-0.128951	-0.310588	0.0557814
P00740 (F9)	Control	-0.0196846	-0.164358	0.124989	0.789718	0.99974	0.0170654	-0.0202406	-0.173683	0.134714
P00740 (F9)	Interaction	-0.109845	-0.34087	0.121181	0.351391	0.960681	0.0331091	-0.109882	-0.356165	0.138897
P00742 (F10)	Pre-ETT	0.096952	-0.448319	0.642223	0.727471	0.999549	0.064599	0.108234	-0.426587	0.660302
P00742 (F10)	Post-ETT	-0.10989	-0.655162	0.435381	0.692845	0.96859	0.0643457	-0.0956673	-0.632691	0.410535
P00742 (F10)	Case	-0.251941	-0.52864	0.0247586	0.0743279	0.96212	0.16552	-0.252781	-0.538499	0.0344542
P00742 (F10)	Control	-0.0450984	-0.267348	0.177152	0.690843	0.99974	0.0278647	-0.0450673	-0.288375	0.180399
P00742 (F10)	Interaction	-0.206842	-0.561747	0.148063	0.253335	0.960681	0.0625661	-0.203702	-0.573876	0.181744
P00742 (F10)	Pre-ETT	0.0303746	-0.529898	0.590647	0.915378	0.999549	0.0606038	0.0474514	-0.501551	0.624052
P00742 (F10)	Post-ETT	0.0733209	-0.486951	0.633593	0.79757	0.98199	0.0652755	0.0743549	-0.473221	0.652016
P00742 (F10)	Case	-0.0349415	-0.310594	0.240711	0.803792	0.980497	0.034443	-0.0339327	-0.316438	0.249738
P00742 (F10)	Control	-0.0778878	-0.299298	0.143522	0.490522	0.99974	0.0326171	-0.0766314	-0.310363	0.153437
P00742 (F10)	Interaction	0.0429463	-0.310617	0.396509	0.811826	0.977223	0.031572	0.0477057	-0.328601	0.417298
P00746 (CFD)	Pre-ETT	0.242117	-0.373664	0.857897	0.440926	0.999549	0.0846497	0.235579	-0.408579	0.865831
P00746 (CFD)	Post-ETT	0.499365	-0.116416	1.11515	0.111965	0.936015	0.211824	0.499085	-0.141235	1.10835
P00746 (CFD)	Case	0.1755	-0.152091	0.503091	0.293713	0.96212	0.055	0.171698	-0.166488	0.523112
P00746 (CFD)	Control	-0.0817478	-0.344875	0.18138	0.54258	0.99974	0.0299145	-0.0812482	-0.34639	0.18809
P00746 (CFD)	Interaction	0.257248	-0.162933	0.677429	0.230158	0.960681	0.0730949	0.257938	-0.182047	0.687306
P00746 (CFD)	Pre-ETT	-0.208294	-0.754385	0.337796	0.45471	0.999549	0.0692279	-0.195482	-0.772332	0.383032
P00746 (CFD)	Post-ETT	0.423479	-0.122611	0.96957	0.128535	0.936015	0.190231	0.442462	-0.101081	0.975428
P00746 (CFD)	Case	0.454173	0.00665965	0.901687	0.0466867	0.96212	0.33903	0.463328	-0.0207482	0.942407
P00746 (CFD)	Control	-0.1776	-0.537052	0.181851	0.332848	0.99974	0.0561425	-0.171785	-0.555592	0.215761
P00746 (CFD)	Interaction	0.631774	0.0577756	1.20577	0.0309867	0.960681	0.387375	0.625004	-0.00532541	1.2205
P00747 (PLG)	Pre-ETT	0.386227	-0.29142	1.06387	0.263957	0.999549	0.111755	0.391181	-0.302389	1.05259
P00747 (PLG)	Post-ETT	0.854055	0.176408	1.5317	0.0135042	0.68196	1.07566	0.845423	0.153891	1.49803
P00747 (PLG)	Case	0.233624	-0.216949	0.684198	0.309511	0.96212	0.0672105	0.242213	-0.216217	0.710826
P00747 (PLG)	Control	-0.234203	-0.596113	0.127706	0.204671	0.99974	0.0660949	-0.23244	-0.602436	0.123282
P00747 (PLG)	Interaction	0.467828	-0.110095	1.04575	0.112606	0.960681	0.148571	0.467353	-0.107363	1.06228
P00747 (PLG)	Pre-ETT	-0.075111	-0.720364	0.570142	0.819529	0.999549	0.0682082	-0.0920299	-0.7316	0.578297
P00747 (PLG)	Post-ETT	-0.288131	-0.933384	0.357123	0.381465	0.936015	0.0844185	-0.290054	-0.931309	0.352898
P00747 (PLG)	Case	-0.0526009	-0.525857	0.420655	0.827551	0.983999	0.046561	-0.0521566	-0.542153	0.44828
P00747 (PLG)	Control	0.160419	-0.219709	0.540547	0.408164	0.99974	0.0524749	0.160716	-0.252857	0.551547
P00747 (PLG)	Interaction	-0.21302	-0.820036	0.393997	0.491573	0.960681	0.0571545	-0.203845	-0.855064	0.433195
P00747 (PLG)	Pre-ETT	0.453987	-0.271309	1.17928	0.219895	0.999549	0.109322	0.443656	-0.283947	1.20346
P00747 (PLG)	Post-ETT	0.299412	-0.425884	1.02471	0.418458	0.936015	0.0651545	0.295241	-0.441122	1.03828
P00747 (PLG)	Case	-0.170037	-0.536394	0.196319	0.362992	0.96212	0.0418794	-0.172106	-0.556065	0.222452
P00747 (PLG)	Control	-0.0154619	-0.309727	0.278803	0.917975	0.99974	0.0218518	-0.0138299	-0.318058	0.286949
P00747 (PLG)	Interaction	-0.154575	-0.624478	0.315328	0.519101	0.960681	0.035619	-0.150705	-0.628294	0.32812
P00749 (PLAU)	Pre-ETT	-0.576329	-1.25774	0.105087	0.0973777	0.999549	0.268525	-0.58016	-1.25209	0.0839689
P00749 (PLAU)	Post-ETT	-0.557333	-1.23875	0.124082	0.10892	0.936015	0.266679	-0.588758	-1.25973	0.0783707
P00749 (PLAU)	Case	-0.0760889	-0.365971	0.213794	0.606934	0.963352	0.028604	-0.0735615	-0.382117	0.224939
P00749 (PLAU)	Control	-0.0950844	-0.327924	0.137755	0.423485	0.99974	0.0281134	-0.0940277	-0.333381	0.142855
P00749 (PLAU)	Interaction	0.0189955	-0.352819	0.39081	0.92024	0.990705	0.0256433	0.0221221	-0.373189	0.403197
P00750 (PLAT)	Pre-ETT	0.241738	-0.315728	0.799205	0.395373	0.999549	0.0716135	0.248	-0.333166	0.831641
P00750 (PLAT)	Post-ETT	0.374846	-0.182621	0.932312	0.187538	0.936015	0.123331	0.373889	-0.17487	0.932711
P00750 (PLAT)	Case	-0.0860268	-0.483807	0.311754	0.671657	0.969352	0.0391536	-0.0857437	-0.4873	0.324212
P00750 (PLAT)	Control	-0.219134	-0.538639	0.100371	0.178867	0.99974	0.0754296	-0.216308	-0.567531	0.11287
P00750 (PLAT)	Interaction	0.133107	-0.377101	0.643316	0.609119	0.960681	0.0421175	0.137806	-0.411504	0.651686
P00751 (CFB)	Pre-ETT	-0.267994	-0.873646	0.337658	0.385798	0.999549	0.0810999	-0.273924	-0.886269	0.355102
P00751 (CFB)	Post-ETT	-0.382526	-0.988178	0.223125	0.215752	0.936015	0.123264	-0.373278	-1.03961	0.266063
P00751 (CFB)	Case	-0.105351	-0.359909	0.149208	0.417284	0.96212	0.0323992	-0.107732	-0.375951	0.161258
P00751 (CFB)	Control	0.00918166	-0.195285	0.213648	0.929866	0.99974	0.0195261	0.011041	-0.202694	0.219581
P00751 (CFB)	Interaction	-0.114532	-0.441039	0.211974	0.491756	0.960681	0.0274662	-0.112549	-0.451961	0.230272
P00797 (REN)	Pre-ETT	0.0942377	-0.57108	0.759555	0.781307	0.999549	0.0583872	0.0860597	-0.550545	0.780742
P00797 (REN)	Post-ETT	0.105965	-0.559352	0.771282	0.754916	0.978789	0.0586786	0.111366	-0.585337	0.787003
P00797 (REN)	Case	-0.0573465	-0.245492	0.130799	0.550245	0.96212	0.020468	-0.0571941	-0.254298	0.140078
P00797 (REN)	Control	-0.069074	-0.220196	0.0820484	0.370334	0.99974	0.0212432	-0.066742	-0.223788	0.091794
P00797 (REN)	Interaction	0.0117275	-0.229596	0.253051	0.924118	0.991582	0.0172083	0.0119556	-0.248438	0.258954
P00813 (ADA)	Pre-ETT	-0.250037	-0.82514	0.325066	0.394142	0.999549	0.0732749	-0.25202	-0.833858	0.342718
P00813 (ADA)	Post-ETT	0.368241	-0.206862	0.943344	0.209489	0.936015	0.124156	0.373728	-0.209837	0.969836
P00813 (ADA)	Case	0.594852	0.0186998	1.171	0.0430137	0.96212	0.464391	0.596001	-0.00090443	1.16249
P00813 (ADA)	Control	-0.0234259	-0.486202	0.43935	0.920968	0.99974	0.0426032	-0.0191102	-0.467428	0.447979
P00813 (ADA)	Interaction	0.618277	-0.120717	1.35727	0.101047	0.960681	0.217801	0.619032	-0.133609	1.37319
P00915 (CA1)	Pre-ETT	0.0585057	-0.512755	0.629766	0.84091	0.999549	0.0563544	0.0470727	-0.527984	0.634951
P00915 (CA1)	Post-ETT	-0.156673	-0.727934	0.414587	0.590896	0.946642	0.0683988	-0.145551	-0.7149	0.406097
P00915 (CA1)	Case	-0.0785291	-0.539595	0.382537	0.738514	0.974249	0.0518376	-0.0720971	-0.541203	0.390711
P00915 (CA1)	Control	0.13665	-0.233687	0.506988	0.469555	0.99974	0.0493677	0.140261	-0.250888	0.522144
P00915 (CA1)	Interaction	-0.215179	-0.806561	0.376202	0.475753	0.960681	0.0663234	-0.204406	-0.823811	0.398261
P00918 (CA2)	Pre-ETT	-0.0144181	-0.502959	0.474122	0.953873	0.999549	0.059611	-0.0249844	-0.475045	0.45382
P00918 (CA2)	Post-ETT	-0.0290711	-0.517611	0.459469	0.907154	0.995014	0.0591136	-0.0331749	-0.523812	0.426228
P00918 (CA2)	Case	-0.00364701	-0.109125	0.101831	0.94597	0.99751	0.0132053	-0.00313113	-0.113897	0.101184
P00918 (CA2)	Control	0.0110059	-0.0737157	0.0957275	0.799022	0.99974	0.0114573	0.0111522	-0.079442	0.0995271
P00918 (CA2)	Interaction	-0.0146529	-0.149943	0.120637	0.831889	0.98051	0.0151053	-0.014321	-0.160082	0.13102
P00973 (OAS1)	Pre-ETT	0.748174	-0.33049	1.82684	0.174003	0.999549	0.180801	0.753934	-0.335482	1.79379
P00973 (OAS1)	Post-ETT	0.796106	-0.282559	1.87477	0.148024	0.936015	0.207693	0.800289	-0.201657	1.8228
P00973 (OAS1)	Case	-0.0122074	-0.122798	0.0983829	0.828715	0.983999	0.00749755	-0.0116673	-0.133481	0.108378
P00973 (OAS1)	Control	-0.0601385	-0.148967	0.0286897	0.18453	0.99974	0.0129973	-0.0594484	-0.160532	0.0358776
P00973 (OAS1)	Interaction	0.0479311	-0.0939163	0.189779	0.507789	0.960681	0.0101592	0.0485816	-0.109537	0.205412
P00995 (SPINK1)	Pre-ETT	-0.162514	-0.723738	0.398711	0.570343	0.999549	0.0734112	-0.148504	-0.723241	0.428411
P00995 (SPINK1)	Post-ETT	-0.0424246	-0.603649	0.5188	0.882217	0.990896	0.0638057	-0.0431011	-0.595022	0.50789
P00995 (SPINK1)	Case	0.0452985	-0.173719	0.264316	0.685205	0.969779	0.0327368	0.0491021	-0.184131	0.267852
P00995 (SPINK1)	Control	-0.0747906	-0.25071	0.101128	0.404696	0.99974	0.0277048	-0.0723579	-0.257561	0.10245
P00995 (SPINK1)	Interaction	0.120089	-0.160831	0.401009	0.402112	0.960681	0.0361071	0.120734	-0.180539	0.414988
P01008 (SERPINC1)	Pre-ETT	0.222936	-0.351658	0.79753	0.446989	0.999549	0.0609609	0.204748	-0.45533	0.803137
P01008 (SERPINC1)	Post-ETT	0.885635	0.311041	1.46023	0.00251992	0.47463	1.49836	0.846212	0.223282	1.45088
P01008 (SERPINC1)	Case	0.616101	0.0600173	1.17218	0.0298934	0.96212	0.643817	0.615368	0.0689317	1.18519
P01008 (SERPINC1)	Control	-0.0465981	-0.493255	0.400059	0.837982	0.99974	0.0375461	-0.0379568	-0.503751	0.409896
P01008 (SERPINC1)	Interaction	0.662699	-0.0505552	1.37595	0.0686004	0.960681	0.270284	0.654187	-0.0671255	1.38984
P01009 (SERPINA1)	Pre-ETT	0.190877	-0.448352	0.830105	0.558376	0.999549	0.0668761	0.164934	-0.495472	0.817172
P01009 (SERPINA1)	Post-ETT	0.369873	-0.269355	1.0091	0.256759	0.936015	0.112136	0.348312	-0.303022	1.02474
P01009 (SERPINA1)	Case	0.118728	-0.0804682	0.317925	0.242722	0.96212	0.0362745	0.119628	-0.092481	0.331924
P01009 (SERPINA1)	Control	-0.0602684	-0.220267	0.0997301	0.460344	0.99974	0.0188272	-0.0595693	-0.231459	0.108002
P01009 (SERPINA1)	Interaction	0.178997	-0.0765004	0.434494	0.169716	0.960681	0.0444442	0.182338	-0.0901408	0.453107
P01011 (SERPINA3)	Pre-ETT	0.167549	-0.49701	0.832109	0.621202	0.999549	0.0710448	0.204445	-0.456095	0.829991
P01011 (SERPINA3)	Post-ETT	0.379462	-0.285098	1.04402	0.263082	0.936015	0.121121	0.4075	-0.252283	1.01125
P01011 (SERPINA3)	Case	0.343662	-0.215511	0.902835	0.228368	0.96212	0.105177	0.344338	-0.241449	0.888073
P01011 (SERPINA3)	Control	0.131749	-0.31739	0.580888	0.565338	0.99974	0.0492616	0.130801	-0.325612	0.586042
P01011 (SERPINA3)	Interaction	0.211913	-0.505304	0.929129	0.562521	0.960681	0.0596472	0.203879	-0.521014	0.954386
P01011 (KLK3|SERPINA3)	Pre-ETT	-0.634781	-1.15452	-0.115044	0.0166747	0.907902	0.473999	-0.601486	-1.16286	-0.00469965
P01011 (KLK3|SERPINA3)	Post-ETT	-0.580434	-1.10017	-0.0606966	0.0286074	0.82965	0.339551	-0.548083	-1.1182	0.0374501
P01011 (KLK3|SERPINA3)	Case	0.0337379	-0.187555	0.255031	0.765084	0.974492	0.022825	0.0330215	-0.186463	0.260254
P01011 (KLK3|SERPINA3)	Control	-0.0206094	-0.198356	0.157138	0.820226	0.99974	0.0188268	-0.0241897	-0.207154	0.170458
P01011 (KLK3|SERPINA3)	Interaction	0.0543473	-0.229492	0.338186	0.707453	0.965548	0.0252302	0.0574634	-0.237271	0.347878
P01019 (AGT)	Pre-ETT	0.454411	-0.105778	1.0146	0.111864	0.999549	0.188129	0.443912	-0.107026	1.02615
P01019 (AGT)	Post-ETT	0.396932	-0.163257	0.957121	0.164903	0.936015	0.166009	0.396675	-0.143942	0.966364
P01019 (AGT)	Case	-0.053617	-0.301352	0.194118	0.671426	0.969352	0.0257352	-0.0546854	-0.307823	0.200252
P01019 (AGT)	Control	0.00386203	-0.195124	0.202848	0.969656	0.999781	0.0199196	0.00557351	-0.209028	0.206681
P01019 (AGT)	Interaction	-0.057479	-0.375234	0.260276	0.722934	0.965803	0.0251926	-0.0579355	-0.387607	0.277417
P01023 (A2M)	Pre-ETT	0.379088	-0.191299	0.949475	0.192704	0.999549	0.11404	0.361603	-0.213622	0.955118
P01023 (A2M)	Post-ETT	0.459686	-0.110701	1.03007	0.114205	0.936015	0.226024	0.452456	-0.110208	1.03382
P01023 (A2M)	Case	0.0688071	-0.139518	0.277132	0.517405	0.96212	0.0239203	0.0692953	-0.148639	0.286329
P01023 (A2M)	Control	-0.0117908	-0.179122	0.15554	0.890156	0.99974	0.0157821	-0.0106366	-0.187873	0.162426
P01023 (A2M)	Interaction	0.0805978	-0.186608	0.347804	0.554395	0.960681	0.0227536	0.0844729	-0.188992	0.361152
P01024 (C3)	Pre-ETT	-0.0824937	-0.603444	0.438456	0.756283	0.999549	0.0561397	-0.0736863	-0.616484	0.46496
P01024 (C3)	Post-ETT	-0.213023	-0.733973	0.307927	0.422869	0.936015	0.0677316	-0.203922	-0.755397	0.344397
P01024 (C3)	Case	0.162372	-0.331072	0.655815	0.518965	0.96212	0.0604582	0.153794	-0.347922	0.654833
P01024 (C3)	Control	0.292901	-0.103442	0.689244	0.147497	0.99974	0.113487	0.29631	-0.114438	0.692009
P01024 (C3)	Interaction	-0.130529	-0.763438	0.50238	0.686053	0.963799	0.0477502	-0.130508	-0.79147	0.508875
P01024 (C3)	Pre-ETT	0.0767107	-0.536539	0.68996	0.806325	0.999549	0.0569343	0.0634829	-0.581835	0.684465
P01024 (C3)	Post-ETT	0.156556	-0.456694	0.769805	0.616824	0.954619	0.0650277	0.14852	-0.475628	0.768501
P01024 (C3)	Case	0.315907	-0.308884	0.940699	0.321687	0.96212	0.095579	0.300725	-0.329344	0.950396
P01024 (C3)	Control	0.236062	-0.265782	0.737907	0.356557	0.99974	0.0763731	0.231853	-0.265226	0.721684
P01024 (C3)	Interaction	0.079845	-0.721536	0.881226	0.845174	0.982782	0.0533037	0.0847326	-0.719388	0.855275
P01024 (C3)	Pre-ETT	-0.192848	-0.728134	0.342438	0.480115	0.999549	0.0704838	-0.19809	-0.72258	0.33078
P01024 (C3)	Post-ETT	0.297142	-0.238144	0.832428	0.276598	0.936015	0.099171	0.292988	-0.265142	0.838474
P01024 (C3)	Case	0.32856	-0.0376683	0.694787	0.0786842	0.96212	0.19552	0.333326	-0.044293	0.694288
P01024 (C3)	Control	-0.16143	-0.455592	0.132731	0.282109	0.99974	0.0537275	-0.156481	-0.456366	0.138205
P01024 (C3)	Interaction	0.48999	0.0202521	0.959728	0.0409076	0.960681	0.311165	0.489708	-0.00291345	0.959991
P01031 (C5)	Pre-ETT	0.173951	-0.448331	0.796232	0.583773	0.999549	0.0630262	0.161347	-0.454601	0.794477
P01031 (C5)	Post-ETT	-0.117357	-0.739639	0.504924	0.711655	0.974367	0.063717	-0.136224	-0.755809	0.488304
P01031 (C5)	Case	-0.130464	-0.480924	0.219996	0.465619	0.96212	0.0441951	-0.131887	-0.48192	0.207927
P01031 (C5)	Control	0.160844	-0.120652	0.442341	0.262754	0.99974	0.0519075	0.156767	-0.132541	0.450091
P01031 (C5)	Interaction	-0.291308	-0.740822	0.158205	0.204028	0.960681	0.0756059	-0.287608	-0.752903	0.175866
P01031|P13671 (C6|C5)	Pre-ETT	-0.300926	-0.832961	0.231109	0.267611	0.999549	0.0999529	-0.31613	-0.840891	0.235081
P01031|P13671 (C6|C5)	Post-ETT	-0.401156	-0.933191	0.130879	0.139456	0.936015	0.164355	-0.396432	-0.930399	0.154456
P01031|P13671 (C6|C5)	Case	-0.114342	-0.475534	0.246851	0.534955	0.96212	0.0435364	-0.112997	-0.50512	0.260703
P01031|P13671 (C6|C5)	Control	-0.0141119	-0.304229	0.276005	0.924047	0.99974	0.0282923	-0.0120656	-0.314048	0.285343
P01031|P13671 (C6|C5)	Interaction	-0.10023	-0.563509	0.36305	0.67154	0.963799	0.0430576	-0.107891	-0.558873	0.378608
P01033 (TIMP1)	Pre-ETT	-0.0620513	-0.637309	0.513206	0.832563	0.999549	0.0516577	-0.0663436	-0.631202	0.532413
P01033 (TIMP1)	Post-ETT	0.0104133	-0.564844	0.585671	0.971698	0.997418	0.0545246	0.016007	-0.569527	0.590613
P01033 (TIMP1)	Case	-0.0519072	-0.449402	0.345587	0.797994	0.980497	0.0448833	-0.0516158	-0.45955	0.357742
P01033 (TIMP1)	Control	-0.124372	-0.443647	0.194904	0.44517	0.99974	0.0474664	-0.127674	-0.445793	0.199068
P01033 (TIMP1)	Interaction	0.0724646	-0.437377	0.582306	0.780573	0.97693	0.0440427	0.0789574	-0.446667	0.591735
P01033 (TIMP1)	Pre-ETT	-0.261287	-0.87631	0.353736	0.40503	0.999549	0.0849601	-0.269113	-0.855335	0.333531
P01033 (TIMP1)	Post-ETT	-0.261688	-0.876712	0.353335	0.404308	0.936015	0.0908186	-0.258364	-0.87598	0.321434
P01033 (TIMP1)	Case	0.047647	-0.166643	0.261937	0.662985	0.969199	0.0225734	0.046917	-0.173261	0.278987
P01033 (TIMP1)	Control	0.0480485	-0.124073	0.22017	0.584288	0.99974	0.0212321	0.0487372	-0.136265	0.230449
P01033 (TIMP1)	Interaction	-0.000401453	-0.275258	0.274455	0.997716	0.999446	0.0248783	0.00164279	-0.287151	0.292305
P01033 (TIMP1)	Pre-ETT	-0.193353	-0.824188	0.437482	0.548016	0.999549	0.0740982	-0.182018	-0.792979	0.429313
P01033 (TIMP1)	Post-ETT	-0.0472195	-0.678055	0.583616	0.883362	0.991242	0.0645637	-0.0451854	-0.687136	0.605564
P01033 (TIMP1)	Case	0.093019	-0.232967	0.419005	0.575978	0.96212	0.0403886	0.0915697	-0.228515	0.43342
P01033 (TIMP1)	Control	-0.0531144	-0.314953	0.208724	0.690938	0.99974	0.0286765	-0.0492977	-0.320059	0.226375
P01033 (TIMP1)	Interaction	0.146133	-0.271989	0.564256	0.493341	0.960681	0.0448226	0.140875	-0.295906	0.586532
P01034 (CST3)	Pre-ETT	-0.0876753	-0.649715	0.474365	0.7598	0.999549	0.0620196	-0.0826146	-0.625114	0.482165
P01034 (CST3)	Post-ETT	-0.35166	-0.9137	0.21038	0.220079	0.936015	0.132148	-0.34754	-0.928171	0.245923
P01034 (CST3)	Case	-0.252287	-0.502178	-0.00239588	0.0478435	0.96212	0.183199	-0.250011	-0.505053	0.009568
P01034 (CST3)	Control	0.0116979	-0.189019	0.212415	0.909058	0.99974	0.0226123	0.0127558	-0.203839	0.219306
P01034 (CST3)	Interaction	-0.263985	-0.584504	0.056535	0.106472	0.960681	0.100313	-0.261328	-0.603382	0.0674409
P01036 (CST4)	Pre-ETT	0.123169	-0.518295	0.764633	0.706666	0.999549	0.0735896	0.111886	-0.528883	0.777116
P01036 (CST4)	Post-ETT	0.300869	-0.340594	0.942333	0.357942	0.936015	0.0883568	0.28765	-0.35089	0.939407
P01036 (CST4)	Case	0.111828	-0.127954	0.351611	0.360676	0.96212	0.0363624	0.114588	-0.13412	0.356282
P01036 (CST4)	Control	-0.0658718	-0.258469	0.126726	0.50264	0.99974	0.025916	-0.0660717	-0.262427	0.126849
P01036 (CST4)	Interaction	0.1777	-0.129854	0.485254	0.25745	0.960681	0.0511086	0.181897	-0.127138	0.501706
P01037 (CST1)	Pre-ETT	0.0106196	-0.63067	0.651909	0.974108	0.999549	0.0595423	0.0191445	-0.627153	0.652633
P01037 (CST1)	Post-ETT	0.0193263	-0.621963	0.660616	0.952899	0.997049	0.0690202	0.0199707	-0.627416	0.670748
P01037 (CST1)	Case	0.0790171	-0.12221	0.280244	0.441519	0.96212	0.0264253	0.0775932	-0.134859	0.282804
P01037 (CST1)	Control	0.0703105	-0.0913192	0.23194	0.393879	0.99974	0.0221685	0.069789	-0.101773	0.236024
P01037 (CST1)	Interaction	0.00870663	-0.249395	0.266808	0.947285	0.992279	0.021726	0.00946443	-0.263322	0.275948
P01042 (KNG1)	Pre-ETT	-0.189426	-0.814574	0.435723	0.552588	0.999549	0.0697411	-0.204652	-0.844347	0.403755
P01042 (KNG1)	Post-ETT	0.267988	-0.357161	0.893137	0.400799	0.936015	0.0855685	0.250443	-0.389583	0.863187
P01042 (KNG1)	Case	0.149569	-0.339064	0.638201	0.548547	0.96212	0.0615267	0.151084	-0.328615	0.632951
P01042 (KNG1)	Control	-0.307845	-0.700324	0.084634	0.124215	0.99974	0.142406	-0.310692	-0.731535	0.0977304
P01042 (KNG1)	Interaction	0.457414	-0.169325	1.08415	0.15259	0.960681	0.144338	0.462562	-0.174637	1.12041
P01042 (KNG1)	Pre-ETT	0.367895	-0.249415	0.985205	0.242779	0.999549	0.101478	0.342081	-0.324582	0.989945
P01042 (KNG1)	Post-ETT	0.761751	0.144441	1.37906	0.0155819	0.714479	0.610165	0.741138	0.0579046	1.38531
P01042 (KNG1)	Case	0.45773	-0.111066	1.02653	0.114737	0.96212	0.162682	0.458126	-0.134279	1.04716
P01042 (KNG1)	Control	0.063874	-0.392994	0.520742	0.78407	0.99974	0.048248	0.062395	-0.39164	0.53372
P01042 (KNG1)	Interaction	0.393856	-0.335703	1.12342	0.290012	0.960681	0.09672	0.397924	-0.357845	1.13038
P01042 (KNG1)	Pre-ETT	-0.0335966	-0.684881	0.617688	0.919467	0.999549	0.0602135	-0.0469862	-0.687834	0.593076
P01042 (KNG1)	Post-ETT	0.0648658	-0.586418	0.71615	0.845232	0.98735	0.0582121	0.0526282	-0.604096	0.682889
P01042 (KNG1)	Case	-0.0477463	-0.424446	0.328954	0.803807	0.980497	0.0386173	-0.0560843	-0.463236	0.343588
P01042 (KNG1)	Control	-0.146209	-0.448781	0.156364	0.343593	0.99974	0.0429562	-0.150317	-0.451371	0.163664
P01042 (KNG1)	Interaction	0.0984624	-0.384707	0.581632	0.689591	0.963799	0.0399951	0.101352	-0.390232	0.60067
P01106 (MYC)	Pre-ETT	-0.43885	-0.942611	0.0649119	0.0877451	0.999549	0.340678	-0.405536	-0.90425	0.0425588
P01106 (MYC)	Post-ETT	-0.470668	-0.974429	0.0330938	0.0670696	0.918287	0.341803	-0.46487	-0.961527	0.0322896
P01106 (MYC)	Case	-0.0688927	-0.178247	0.0404621	0.216919	0.96212	0.0286421	-0.0676164	-0.18651	0.0460105
P01106 (MYC)	Control	-0.0370746	-0.12491	0.0507613	0.408078	0.99974	0.0156752	-0.0377681	-0.129835	0.0582141
P01106 (MYC)	Interaction	-0.0318181	-0.172081	0.108444	0.656601	0.963088	0.0173155	-0.0327114	-0.182166	0.116803
P01112 (HRAS)	Pre-ETT	0.396232	-0.238751	1.03121	0.22132	0.999549	0.123873	0.395064	-0.281867	1.00862
P01112 (HRAS)	Post-ETT	0.124367	-0.510615	0.75935	0.701069	0.96859	0.0646452	0.112152	-0.547579	0.776677
P01112 (HRAS)	Case	-0.016133	-0.466906	0.43464	0.944077	0.99751	0.0461253	-0.0187883	-0.495231	0.430309
P01112 (HRAS)	Control	0.255731	-0.106338	0.617801	0.166257	0.99974	0.0870838	0.256602	-0.112035	0.62661
P01112 (HRAS)	Interaction	-0.271864	-0.850043	0.306314	0.356741	0.960681	0.0669862	-0.267943	-0.850082	0.318108
P01116 (KRAS)	Pre-ETT	-0.0258113	-0.465524	0.413902	0.908405	0.999549	0.0482865	-0.0208439	-0.477224	0.460614
P01116 (KRAS)	Post-ETT	-0.00681763	-0.44653	0.432895	0.975757	0.997418	0.0505575	-0.00333773	-0.501219	0.471304
P01116 (KRAS)	Case	-0.0176969	-0.333326	0.297932	0.912495	0.992937	0.0384678	-0.0213639	-0.35778	0.305059
P01116 (KRAS)	Control	-0.0366905	-0.29021	0.216829	0.776675	0.99974	0.0311736	-0.0346542	-0.297453	0.236215
P01116 (KRAS)	Interaction	0.0189936	-0.385844	0.423832	0.926734	0.991806	0.0321068	0.0121993	-0.411883	0.444194
P01127 (PDGFB)	Pre-ETT	-0.352544	-0.963987	0.258899	0.258447	0.999549	0.124745	-0.352579	-0.958832	0.249923
P01127 (PDGFB)	Post-ETT	-0.486043	-1.09749	0.1254	0.119233	0.936015	0.219637	-0.506678	-1.12599	0.153956
P01127 (PDGFB)	Case	-0.0739543	-0.350711	0.202802	0.600461	0.963204	0.0323271	-0.0746429	-0.371844	0.207966
P01127 (PDGFB)	Control	0.0595453	-0.162751	0.281841	0.599579	0.99974	0.0281505	0.0624673	-0.178327	0.294406
P01127 (PDGFB)	Interaction	-0.1335	-0.488478	0.221479	0.461062	0.960681	0.0393485	-0.133909	-0.529849	0.239127
P01130 (LDLR)	Pre-ETT	0.00990531	-0.182911	0.202721	0.919799	0.999549	0.0237285	0.000608735	-0.212306	0.18845
P01130 (LDLR)	Post-ETT	0.0183127	-0.174503	0.211129	0.852329	0.988043	0.023499	0.00921077	-0.20271	0.204851
P01130 (LDLR)	Case	-0.00168319	-0.0510517	0.0476854	0.946722	0.99751	0.00733267	-0.00228716	-0.0636982	0.0564281
P01130 (LDLR)	Control	-0.0100906	-0.0497443	0.0295632	0.617959	0.99974	0.00639933	-0.010664	-0.0575061	0.0372208
P01130 (LDLR)	Interaction	0.00840738	-0.0549146	0.0717294	0.794688	0.977223	0.00745376	0.00959331	-0.0687978	0.0843135
P01133 (EGF)	Pre-ETT	0.627702	-0.290037	1.54544	0.180067	0.999549	0.167392	0.632726	-0.268273	1.51754
P01133 (EGF)	Post-ETT	0.801683	-0.116057	1.71942	0.0868767	0.936015	0.305653	0.814605	-0.117777	1.74205
P01133 (EGF)	Case	0.274659	-0.0526135	0.601932	0.0999959	0.96212	0.0973	0.276709	-0.0718565	0.631091
P01133 (EGF)	Control	0.100679	-0.162193	0.363551	0.452859	0.99974	0.0246223	0.101133	-0.191644	0.385702
P01133 (EGF)	Interaction	0.173981	-0.245792	0.593753	0.4166	0.960681	0.0324967	0.179905	-0.266008	0.61217
P01133 (EGF)	Pre-ETT	0.763475	0.231092	1.29586	0.00494295	0.765499	1.36989	0.749124	0.170194	1.31054
P01133 (EGF)	Post-ETT	0.733811	0.201428	1.26619	0.00690233	0.622371	1.23022	0.73356	0.14285	1.26093
P01133 (EGF)	Case	-0.203974	-0.615985	0.208037	0.331888	0.96212	0.0647565	-0.208464	-0.627564	0.219198
P01133 (EGF)	Control	-0.17431	-0.505245	0.156625	0.301908	0.99974	0.0544199	-0.172571	-0.513824	0.165925
P01133 (EGF)	Interaction	-0.0296641	-0.558125	0.498797	0.912395	0.989629	0.0418078	-0.0211498	-0.568227	0.513063
P01137 (TGFB1)	Pre-ETT	-0.267721	-0.886698	0.351257	0.396591	0.999549	0.0871899	-0.268009	-0.903669	0.365993
P01137 (TGFB1)	Post-ETT	-0.174664	-0.793642	0.444313	0.580218	0.946213	0.073644	-0.180435	-0.816998	0.454581
P01137 (TGFB1)	Case	0.063142	-0.183977	0.310261	0.616515	0.964611	0.0287257	0.0603527	-0.193657	0.323747
P01137 (TGFB1)	Control	-0.0299143	-0.228405	0.168577	0.767701	0.99974	0.0194436	-0.0270979	-0.228137	0.180957
P01137 (TGFB1)	Interaction	0.0930564	-0.223908	0.410021	0.565009	0.960681	0.0284464	0.0891015	-0.231078	0.414291
P01137 (TGFB1)	Pre-ETT	-0.306974	-0.909492	0.295545	0.318003	0.999549	0.0908259	-0.309787	-0.932875	0.304992
P01137 (TGFB1)	Post-ETT	-0.446078	-1.0486	0.156441	0.14676	0.936015	0.151739	-0.455107	-1.07373	0.16082
P01137 (TGFB1)	Case	-0.227262	-0.76796	0.313436	0.410055	0.96212	0.0799653	-0.233188	-0.814692	0.34678
P01137 (TGFB1)	Control	-0.0881578	-0.522457	0.346141	0.69074	0.99974	0.0449453	-0.0856581	-0.539957	0.356516
P01137 (TGFB1)	Interaction	-0.139104	-0.832624	0.554416	0.694228	0.963799	0.0593572	-0.141559	-0.859993	0.59885
P01137 (TGFB1)	Pre-ETT	0.0165906	-1.50719	1.54037	0.982975	0.999549	0.0651265	0.0228595	-1.46418	1.52471
P01137 (TGFB1)	Post-ETT	0.191045	-1.33273	1.71482	0.80589	0.982686	0.0632127	0.164942	-1.33416	1.80282
P01137 (TGFB1)	Case	0.275016	-0.123822	0.673853	0.176542	0.96212	0.0438711	0.274784	-0.144338	0.69921
P01137 (TGFB1)	Control	0.100562	-0.219792	0.420916	0.538391	0.99974	0.017185	0.0992402	-0.234083	0.426907
P01137 (TGFB1)	Interaction	0.174454	-0.33711	0.686018	0.503886	0.960681	0.0222579	0.174554	-0.39952	0.699055
P01138 (NGF)	Pre-ETT	0.987665	0.0401536	1.93518	0.0410501	0.953595	0.478001	0.965121	0.00842358	1.95506
P01138 (NGF)	Post-ETT	1.04642	0.0989128	1.99394	0.0304207	0.850323	0.673903	1.02548	0.0735829	1.97037
P01138 (NGF)	Case	-0.0225432	-0.320414	0.275328	0.882081	0.99021	0.0187867	-0.0226916	-0.336981	0.297006
P01138 (NGF)	Control	-0.0813023	-0.320558	0.157954	0.505397	0.99974	0.0201447	-0.0849429	-0.334588	0.16104
P01138 (NGF)	Interaction	0.0587591	-0.323302	0.44082	0.763084	0.974956	0.0213647	0.0590265	-0.327622	0.46158
P01148 (GNRH1)	Pre-ETT	0.0752973	-0.510046	0.66064	0.800944	0.999549	0.0654518	0.087047	-0.510061	0.659648
P01148 (GNRH1)	Post-ETT	0.170228	-0.415115	0.755571	0.568683	0.944687	0.074985	0.173235	-0.443965	0.767022
P01148 (GNRH1)	Case	0.101599	-0.169357	0.372555	0.462391	0.96212	0.0373751	0.101081	-0.174317	0.375498
P01148 (GNRH1)	Control	0.00666795	-0.210969	0.224305	0.952116	0.99974	0.0232083	0.00196536	-0.219485	0.225065
P01148 (GNRH1)	Interaction	0.0949309	-0.252608	0.44247	0.592395	0.960681	0.0348463	0.0969254	-0.263625	0.447247
P01160 (NPPA)	Pre-ETT	-0.655981	-1.20606	-0.105903	0.0194234	0.907902	0.954946	-0.653219	-1.19634	-0.103577
P01160 (NPPA)	Post-ETT	-0.448002	-0.998079	0.102076	0.110431	0.936015	0.234237	-0.456925	-0.992816	0.112592
P01160 (NPPA)	Case	-0.0212058	-0.414575	0.372164	0.915854	0.992937	0.044876	-0.0219173	-0.44405	0.390344
P01160 (NPPA)	Control	-0.229185	-0.545147	0.0867773	0.155122	0.99974	0.0956123	-0.231061	-0.553535	0.094332
P01160 (NPPA)	Interaction	0.207979	-0.296572	0.71253	0.419143	0.960681	0.0643674	0.21452	-0.304171	0.731058
P01178 (OXT)	Pre-ETT	-0.315235	-0.669179	0.0387084	0.0808777	0.999549	0.321264	-0.379052	-0.862886	0.0188757
P01178 (OXT)	Post-ETT	-0.241499	-0.595443	0.112445	0.181124	0.936015	0.12544	-0.296465	-0.785045	0.10775
P01178 (OXT)	Case	0.0218992	-0.106558	0.150357	0.73828	0.974249	0.0169023	0.0214309	-0.117961	0.155657
P01178 (OXT)	Control	-0.0518369	-0.155016	0.0513425	0.324782	0.99974	0.0198257	-0.0527023	-0.161929	0.0630394
P01178 (OXT)	Interaction	0.0737362	-0.0910282	0.238501	0.380415	0.960681	0.0239389	0.0748608	-0.106039	0.248769
P01178 (OXT)	Pre-ETT	0.0761612	-0.457037	0.609359	0.779509	0.999549	0.0615601	0.0694722	-0.456873	0.612778
P01178 (OXT)	Post-ETT	0.0362922	-0.496906	0.56949	0.893873	0.993063	0.0551805	0.0303153	-0.489871	0.572502
P01178 (OXT)	Case	-0.0390373	-0.180577	0.102503	0.588807	0.96212	0.0180852	-0.0390681	-0.187223	0.110839
P01178 (OXT)	Control	0.000831718	-0.112856	0.114519	0.98856	0.999781	0.0126732	0.000992089	-0.119793	0.120258
P01178 (OXT)	Interaction	-0.039869	-0.221414	0.141676	0.666885	0.963799	0.0194906	-0.0402013	-0.221281	0.157001
P01189 (POMC)	Pre-ETT	-0.33009	-0.880314	0.220134	0.239667	0.999549	0.140903	-0.349207	-0.905344	0.205834
P01189 (POMC)	Post-ETT	-0.238853	-0.789078	0.311371	0.394868	0.936015	0.0951067	-0.250984	-0.809742	0.297273
P01189 (POMC)	Case	0.0255034	-0.250567	0.301574	0.85632	0.986022	0.0372525	0.0231817	-0.260272	0.313141
P01189 (POMC)	Control	-0.0657334	-0.287479	0.156012	0.561237	0.99974	0.0317271	-0.0723863	-0.297945	0.173146
P01189 (POMC)	Interaction	0.0912368	-0.262862	0.445336	0.613557	0.960681	0.0384342	0.0951957	-0.286373	0.472617
P01189 (POMC)	Pre-ETT	-0.1495	-0.308196	0.0091973	0.0648379	0.997906	0.0909704	-0.149206	-0.315934	0.0267736
P01189 (POMC)	Post-ETT	-0.210605	-0.369302	-0.0519078	0.00929406	0.654316	0.373987	-0.211659	-0.372565	-0.0391796
P01189 (POMC)	Case	-0.0698803	-0.192665	0.0529044	0.264648	0.96212	0.0286781	-0.0688046	-0.206185	0.0682989
P01189 (POMC)	Control	-0.00877525	-0.107398	0.0898478	0.861557	0.99974	0.0133374	-0.010489	-0.118015	0.0942266
P01189 (POMC)	Interaction	-0.0611051	-0.218593	0.0963834	0.446979	0.960681	0.0211134	-0.0592089	-0.219102	0.109287
P01189 (POMC)	Pre-ETT	0.00528768	-0.522122	0.532697	0.984322	0.999549	0.0557383	0.00659457	-0.522666	0.517994
P01189 (POMC)	Post-ETT	-0.0285627	-0.555972	0.498847	0.915467	0.995162	0.0542288	-0.0276017	-0.541196	0.483622
P01189 (POMC)	Case	-0.260958	-0.486959	-0.0349581	0.0236274	0.96212	0.383254	-0.260133	-0.488477	-0.0352375
P01189 (POMC)	Control	-0.227108	-0.408636	-0.0455802	0.0142027	0.99974	0.392317	-0.229559	-0.416838	-0.0381488
P01189 (POMC)	Interaction	-0.0338503	-0.323727	0.256026	0.818966	0.978799	0.0250733	-0.0293374	-0.331493	0.265321
P01210 (PENK)	Pre-ETT	0.00327987	-0.58943	0.595989	0.991346	0.999549	0.0609603	0.0145002	-0.57493	0.626915
P01210 (PENK)	Post-ETT	0.192051	-0.400659	0.78476	0.525382	0.936148	0.0683385	0.202325	-0.426987	0.790414
P01210 (PENK)	Case	0.0617924	-0.150602	0.274186	0.56853	0.96212	0.0240183	0.0627163	-0.160251	0.286393
P01210 (PENK)	Control	-0.126979	-0.297578	0.0436204	0.144614	0.99974	0.0491386	-0.126712	-0.308746	0.0546901
P01210 (PENK)	Interaction	0.188771	-0.0836537	0.461196	0.174427	0.960681	0.0519332	0.190188	-0.102912	0.478742
P01213 (PDYN)	Pre-ETT	-0.300673	-0.855087	0.253741	0.287809	0.999549	0.114619	-0.319775	-0.851478	0.236181
P01213 (PDYN)	Post-ETT	-0.220082	-0.774495	0.334332	0.43655	0.936015	0.0827624	-0.239703	-0.778602	0.306086
P01213 (PDYN)	Case	0.0361424	-0.191378	0.263663	0.755537	0.974249	0.0252939	0.0342673	-0.194893	0.271514
P01213 (PDYN)	Control	-0.0444489	-0.227198	0.1383	0.633569	0.99974	0.0215368	-0.0421005	-0.240902	0.143361
P01213 (PDYN)	Interaction	0.0805913	-0.211235	0.372418	0.588324	0.960681	0.0292884	0.0767805	-0.223555	0.378852
P01215 (CGA)	Pre-ETT	0.00103286	-0.616058	0.618124	0.997383	0.999549	0.0520102	-0.00349478	-0.657561	0.629977
P01215 (CGA)	Post-ETT	0.0441272	-0.572964	0.661218	0.888538	0.992498	0.0519318	0.0305601	-0.618115	0.683362
P01215 (CGA)	Case	0.0498383	-0.244485	0.344161	0.739976	0.974249	0.0279103	0.0510862	-0.258493	0.350462
P01215 (CGA)	Control	0.00674397	-0.229662	0.24315	0.955412	0.99974	0.0219649	0.00993701	-0.230239	0.246719
P01215 (CGA)	Interaction	0.0430943	-0.334416	0.420604	0.822961	0.979862	0.0272083	0.043542	-0.357168	0.433963
P01225 (FSHB)	Pre-ETT	-0.062045	-0.479297	0.355207	0.770711	0.999549	0.0631191	-0.11645	-0.636302	0.366011
P01225 (FSHB)	Post-ETT	0.0241438	-0.393108	0.441396	0.909705	0.995162	0.0558857	-0.0274339	-0.577167	0.453331
P01225 (FSHB)	Case	0.0669829	-0.12696	0.260926	0.498456	0.96212	0.0277535	0.0648768	-0.129618	0.268251
P01225 (FSHB)	Control	-0.0192058	-0.174985	0.136573	0.809057	0.99974	0.0197948	-0.0176939	-0.182148	0.146203
P01225 (FSHB)	Interaction	0.0861888	-0.16257	0.334948	0.497088	0.960681	0.0310663	0.0852278	-0.16961	0.360328
P01225|P01215 (FSHB|CGA)	Pre-ETT	-0.0816768	-0.452702	0.289348	0.666132	0.999549	0.0372925	-0.0811386	-0.454967	0.265506
P01225|P01215 (FSHB|CGA)	Post-ETT	-0.0949186	-0.465943	0.276106	0.61608	0.954619	0.0427692	-0.100172	-0.463694	0.258608
P01225|P01215 (FSHB|CGA)	Case	0.0101607	-0.0427808	0.0631021	0.706797	0.974249	0.00644112	0.0106341	-0.0475348	0.0661361
P01225|P01215 (FSHB|CGA)	Control	0.0234025	-0.0191211	0.0659261	0.280744	0.99974	0.00826948	0.0236792	-0.0239977	0.0708319
P01225|P01215 (FSHB|CGA)	Interaction	-0.0132418	-0.0811465	0.0546629	0.70231	0.965506	0.00669404	-0.0128604	-0.0899816	0.0660613
P01229 (LHB)	Pre-ETT	-0.0139501	-0.439653	0.411753	0.948789	0.999549	0.0517235	-0.00335391	-0.447906	0.469446
P01229 (LHB)	Post-ETT	0.199675	-0.226027	0.625378	0.357929	0.936015	0.0711358	0.208792	-0.233559	0.682006
P01229 (LHB)	Case	0.14405	-0.0299481	0.318047	0.104671	0.96212	0.0677813	0.144768	-0.0301413	0.338637
P01229 (LHB)	Control	-0.069576	-0.209334	0.0701823	0.329198	0.99974	0.0252998	-0.0684314	-0.21746	0.0764987
P01229 (LHB)	Interaction	0.213626	-0.00955053	0.436802	0.0606429	0.960681	0.113213	0.213679	-0.0256449	0.449092
P01229|P01215 (LHB|CGA)	Pre-ETT	-0.3596	-0.771555	0.0523549	0.0871043	0.999549	0.148256	-0.340688	-0.782839	0.101497
P01229|P01215 (LHB|CGA)	Post-ETT	-0.380368	-0.792323	0.031587	0.0703451	0.923744	0.19373	-0.373362	-0.799783	0.0765819
P01229|P01215 (LHB|CGA)	Case	0.0355415	-0.1026	0.173683	0.614073	0.964611	0.0167821	0.0366884	-0.10942	0.182097
P01229|P01215 (LHB|CGA)	Control	0.0563095	-0.0546481	0.167267	0.319904	0.99974	0.0174473	0.0553717	-0.0597089	0.167128
P01229|P01215 (LHB|CGA)	Interaction	-0.0207679	-0.197953	0.156417	0.818303	0.978688	0.0147452	-0.0181977	-0.203727	0.162943
P01236 (PRL)	Pre-ETT	0.177645	-0.528043	0.883334	0.621738	0.999549	0.0582839	0.154443	-0.520873	0.872963
P01236 (PRL)	Post-ETT	0.461316	-0.244373	1.167	0.200106	0.936015	0.138838	0.450233	-0.263754	1.1738
P01236 (PRL)	Case	0.308095	-0.0485872	0.664777	0.0904596	0.96212	0.127249	0.306064	-0.0648629	0.688708
P01236 (PRL)	Control	0.0244243	-0.26207	0.310918	0.867298	0.99974	0.0255445	0.0213591	-0.282089	0.319348
P01236 (PRL)	Interaction	0.283671	-0.173823	0.741165	0.224259	0.960681	0.07173	0.290784	-0.183956	0.771935
P01236 (PRL)	Pre-ETT	0.218616	-0.475411	0.912644	0.536982	0.999549	0.0681475	0.225455	-0.477517	0.904496
P01236 (PRL)	Post-ETT	0.52988	-0.164147	1.22391	0.134548	0.936015	0.166221	0.522053	-0.166104	1.23233
P01236 (PRL)	Case	0.214705	-0.113975	0.543384	0.200434	0.96212	0.0629552	0.216778	-0.128279	0.560705
P01236 (PRL)	Control	-0.0965584	-0.36056	0.167443	0.473464	0.99974	0.0310569	-0.097747	-0.379592	0.186031
P01236 (PRL)	Interaction	0.311263	-0.110314	0.73284	0.147868	0.960681	0.0853851	0.316321	-0.128401	0.743102
P01241 (GH1)	Pre-ETT	0.166244	-0.421783	0.754271	0.579503	0.999549	0.0743539	0.161771	-0.409342	0.774281
P01241 (GH1)	Post-ETT	0.101702	-0.486325	0.689728	0.734622	0.976033	0.0665311	0.0982402	-0.518344	0.710224
P01241 (GH1)	Case	-0.0405172	-0.324793	0.243759	0.779977	0.976282	0.0320705	-0.0376234	-0.346399	0.24829
P01241 (GH1)	Control	0.024025	-0.204311	0.252361	0.836617	0.99974	0.0276119	0.023623	-0.211977	0.260489
P01241 (GH1)	Interaction	-0.0645422	-0.429166	0.300081	0.728641	0.966606	0.0344361	-0.0604101	-0.430651	0.31542
P01242 (GH2)	Pre-ETT	-0.0157428	-0.509208	0.477723	0.950142	0.999549	0.0540984	-0.030702	-0.566205	0.470528
P01242 (GH2)	Post-ETT	-0.349838	-0.843303	0.143628	0.164682	0.936015	0.136213	-0.360099	-0.900085	0.141765
P01242 (GH2)	Case	-0.237924	-0.729711	0.253864	0.343018	0.96212	0.074503	-0.228944	-0.743702	0.259648
P01242 (GH2)	Control	0.0961711	-0.298842	0.491184	0.633235	0.99974	0.0422655	0.0900967	-0.30728	0.482173
P01242 (GH2)	Interaction	-0.334095	-0.96488	0.296691	0.299227	0.960681	0.0858289	-0.327409	-0.941761	0.295631
P01266 (TG)	Pre-ETT	-0.368049	-1.10847	0.372372	0.329927	0.999549	0.100808	-0.375799	-1.1318	0.346804
P01266 (TG)	Post-ETT	-0.398731	-1.13915	0.34169	0.291207	0.936015	0.108127	-0.401289	-1.16499	0.337826
P01266 (TG)	Case	-0.0504439	-0.264754	0.163866	0.64456	0.965397	0.0209402	-0.0484575	-0.272425	0.177036
P01266 (TG)	Control	-0.019762	-0.1919	0.152376	0.821971	0.99974	0.0155084	-0.0204186	-0.194223	0.159788
P01266 (TG)	Interaction	-0.0306818	-0.305564	0.2442	0.826831	0.98051	0.0202298	-0.0294737	-0.32446	0.257981
P01270 (PTH)	Pre-ETT	0.410989	-0.463388	1.28537	0.356918	0.999549	0.0880782	0.379449	-0.473318	1.22864
P01270 (PTH)	Post-ETT	0.433078	-0.441299	1.30746	0.331664	0.936015	0.0979417	0.403296	-0.48601	1.25805
P01270 (PTH)	Case	-0.087727	-0.250298	0.0748439	0.290219	0.96212	0.0220239	-0.0889487	-0.257181	0.0901396
P01270 (PTH)	Control	-0.109816	-0.240396	0.0207642	0.0992909	0.99974	0.0345507	-0.108213	-0.247358	0.0348925
P01270 (PTH)	Interaction	0.022089	-0.186431	0.230609	0.835523	0.98051	0.0128159	0.0191965	-0.19749	0.24116
P01270 (PTH)	Pre-ETT	-0.0404407	-0.472603	0.391721	0.854477	0.999549	0.0522606	-0.0519629	-0.515659	0.407962
P01270 (PTH)	Post-ETT	0.137165	-0.294997	0.569327	0.533891	0.93749	0.0642948	0.131588	-0.338806	0.599267
P01270 (PTH)	Case	0.111926	-0.123822	0.347673	0.352097	0.96212	0.0404324	0.10982	-0.132361	0.353271
P01270 (PTH)	Control	-0.0656797	-0.255037	0.123677	0.496615	0.99974	0.0271746	-0.0658235	-0.266024	0.130393
P01270 (PTH)	Interaction	0.177605	-0.124774	0.479984	0.249648	0.960681	0.0514181	0.176023	-0.136526	0.498534
P01275 (GCG)	Pre-ETT	0.402792	-0.205943	1.01153	0.194672	0.999549	0.138784	0.405872	-0.202694	1.00065
P01275 (GCG)	Post-ETT	0.0633125	-0.545423	0.672048	0.838471	0.987131	0.0657301	0.0697208	-0.533854	0.655912
P01275 (GCG)	Case	-0.4256	-0.962245	0.111045	0.120089	0.96212	0.202761	-0.424409	-0.96511	0.121
P01275 (GCG)	Control	-0.0861203	-0.517164	0.344924	0.695361	0.99974	0.0470192	-0.0781862	-0.517146	0.361473
P01275 (GCG)	Interaction	-0.33948	-1.0278	0.348842	0.333718	0.960681	0.0866683	-0.345573	-1.02519	0.365561
P01282 (VIP)	Pre-ETT	-0.0852122	-0.708548	0.538124	0.78875	0.999549	0.0573519	-0.0959575	-0.730432	0.534904
P01282 (VIP)	Post-ETT	-0.106239	-0.729575	0.517098	0.738344	0.976909	0.060962	-0.12251	-0.755919	0.529782
P01282 (VIP)	Case	0.249081	-0.367145	0.865308	0.428229	0.96212	0.0835163	0.246805	-0.360938	0.846909
P01282 (VIP)	Control	0.270108	-0.224857	0.765073	0.284811	0.99974	0.0805853	0.267506	-0.243726	0.754261
P01282 (VIP)	Interaction	-0.0210263	-0.811422	0.769369	0.958417	0.994761	0.0615164	-0.0188308	-0.805976	0.803577
P01286 (GHRH)	Pre-ETT	0.0415918	-0.457289	0.540473	0.870202	0.999549	0.0583843	0.0366059	-0.485119	0.54846
P01286 (GHRH)	Post-ETT	0.30779	-0.191092	0.806671	0.226579	0.936015	0.106049	0.301011	-0.184394	0.815668
P01286 (GHRH)	Case	0.220642	0.0159683	0.425315	0.0346113	0.96212	0.216366	0.219944	0.00663784	0.432422
P01286 (GHRH)	Control	-0.0455564	-0.209954	0.118841	0.587041	0.99974	0.0233508	-0.0478824	-0.212895	0.12455
P01286 (GHRH)	Interaction	0.266198	0.00367656	0.528719	0.0468767	0.960681	0.172584	0.268412	-0.00265811	0.531514
P01286 (GHRH)	Pre-ETT	0.144895	-0.431805	0.721594	0.622411	0.999549	0.0675263	0.161385	-0.420756	0.786356
P01286 (GHRH)	Post-ETT	0.240255	-0.336445	0.816954	0.414199	0.936015	0.08449	0.259282	-0.360794	0.857683
P01286 (GHRH)	Case	0.00850977	-0.393844	0.410863	0.966935	0.99751	0.036823	0.00880036	-0.397189	0.453171
P01286 (GHRH)	Control	-0.0868503	-0.410028	0.236328	0.59839	0.99974	0.0377645	-0.0844521	-0.42506	0.248782
P01286 (GHRH)	Interaction	0.09536	-0.420714	0.611434	0.717231	0.965675	0.0469293	0.0960533	-0.459509	0.626484
P01298 (PPY)	Pre-ETT	0.0747774	-0.621737	0.771292	0.83334	0.999549	0.0595906	0.0775807	-0.61788	0.778159
P01298 (PPY)	Post-ETT	0.146831	-0.549683	0.843346	0.679477	0.968025	0.0675006	0.146166	-0.581572	0.839796
P01298 (PPY)	Case	0.241379	-0.0734032	0.556162	0.132858	0.96212	0.0879768	0.240378	-0.0855431	0.57803
P01298 (PPY)	Control	0.169325	-0.0835141	0.422165	0.189325	0.99974	0.0572217	0.168578	-0.0927178	0.432615
P01298 (PPY)	Interaction	0.0720539	-0.331698	0.475806	0.726506	0.966606	0.0320697	0.0731209	-0.345783	0.495118
P01303 (NPY)	Pre-ETT	0.288204	-0.342317	0.918724	0.370318	0.999549	0.0875343	0.307439	-0.320859	0.922355
P01303 (NPY)	Post-ETT	0.198979	-0.431541	0.829499	0.53623	0.9386	0.0709921	0.20521	-0.422441	0.865626
P01303 (NPY)	Case	-0.0742303	-0.311501	0.163041	0.539761	0.96212	0.0264979	-0.0724968	-0.316142	0.169075
P01303 (NPY)	Control	0.0149946	-0.175586	0.205575	0.877447	0.99974	0.0185663	0.0171454	-0.178122	0.220623
P01303 (NPY)	Interaction	-0.0892248	-0.393558	0.215108	0.565545	0.960681	0.0279034	-0.0922884	-0.406728	0.233824
P01308 (INS)	Pre-ETT	0.215913	-0.376907	0.808734	0.475322	0.999549	0.0889101	0.23113	-0.338392	0.795111
P01308 (INS)	Post-ETT	0.130162	-0.462659	0.722982	0.666951	0.966464	0.0751174	0.159813	-0.429261	0.731202
P01308 (INS)	Case	-0.106919	-0.309147	0.0953085	0.300087	0.96212	0.0420188	-0.106768	-0.310678	0.103025
P01308 (INS)	Control	-0.0211675	-0.183601	0.141266	0.798405	0.99974	0.0182872	-0.0211579	-0.191812	0.146801
P01308 (INS)	Interaction	-0.0857519	-0.345137	0.173633	0.517013	0.960681	0.0293922	-0.0889839	-0.374013	0.185375
P01344 (IGF2)	Pre-ETT	0.0360426	-0.537129	0.609215	0.901911	0.999549	0.0585348	0.0420418	-0.515034	0.615756
P01344 (IGF2)	Post-ETT	0.264581	-0.308591	0.837753	0.365606	0.936015	0.0902125	0.26974	-0.308631	0.86273
P01344 (IGF2)	Case	0.0937644	-0.141502	0.329031	0.434723	0.96212	0.0323273	0.0929149	-0.149337	0.335716
P01344 (IGF2)	Control	-0.134774	-0.323744	0.0541969	0.16216	0.99974	0.0511042	-0.131714	-0.32806	0.0690035
P01344 (IGF2)	Interaction	0.228538	-0.0732236	0.5303	0.13771	0.960681	0.0753146	0.224642	-0.0883572	0.534711
P01374 (LTA)	Pre-ETT	0.371118	-0.778665	1.5209	0.526981	0.999549	0.0763823	0.375519	-0.754702	1.49772
P01374 (LTA)	Post-ETT	0.932922	-0.216861	2.0827	0.111768	0.936015	0.24858	0.945788	-0.228771	2.04139
P01374 (LTA)	Case	0.500815	-0.0324712	1.0341	0.0656767	0.96212	0.14511	0.500154	-0.0850814	1.05905
P01374 (LTA)	Control	-0.0609894	-0.489335	0.367356	0.780194	0.99974	0.0246953	-0.0665929	-0.498729	0.392523
P01374 (LTA)	Interaction	0.561804	-0.122209	1.24582	0.107444	0.960681	0.110887	0.569932	-0.143828	1.24325
P01374|Q06643 (LTA|LTB)	Pre-ETT	-0.0187986	-0.575805	0.538208	0.94726	0.999549	0.0535807	-0.0207043	-0.603841	0.558444
P01374|Q06643 (LTA|LTB)	Post-ETT	-0.0336744	-0.590681	0.523332	0.905678	0.994747	0.0567453	-0.0487197	-0.624995	0.54433
P01374|Q06643 (LTA|LTB)	Case	-0.120434	-0.454075	0.213208	0.479267	0.96212	0.0415248	-0.120894	-0.464619	0.222865
P01374|Q06643 (LTA|LTB)	Control	-0.105558	-0.373545	0.162429	0.440107	0.99974	0.0356114	-0.105184	-0.373862	0.16856
P01374|Q06643 (LTA|LTB)	Interaction	-0.0148758	-0.442817	0.413065	0.945681	0.991896	0.033091	-0.0102673	-0.435327	0.410741
P01375 (TNF)	Pre-ETT	-0.0601557	-0.49058	0.370268	0.784144	0.999549	0.0702184	-0.123433	-0.650165	0.386659
P01375 (TNF)	Post-ETT	-0.0183441	-0.448768	0.41208	0.933429	0.996865	0.0599675	-0.0541422	-0.608838	0.411918
P01375 (TNF)	Case	0.0422014	-0.0467217	0.131125	0.352285	0.96212	0.0142542	0.0410208	-0.0607388	0.143201
P01375 (TNF)	Control	0.00038976	-0.071035	0.0718145	0.991466	0.999781	0.00885722	0.000396627	-0.0730781	0.0766691
P01375 (TNF)	Interaction	0.0418116	-0.0722446	0.155868	0.47245	0.960681	0.0150834	0.0419906	-0.0797049	0.165519
P01375 (TNF)	Pre-ETT	-0.153532	-0.673944	0.36688	0.56311	0.999549	0.0828381	-0.160988	-0.660057	0.330561
P01375 (TNF)	Post-ETT	-0.0811119	-0.601524	0.4393	0.759999	0.980168	0.0635467	-0.0837068	-0.593771	0.42612
P01375 (TNF)	Case	0.0119944	-0.151863	0.175852	0.885919	0.990212	0.0214009	0.0104423	-0.154615	0.180572
P01375 (TNF)	Control	-0.0604257	-0.192039	0.071188	0.368202	0.99974	0.0233067	-0.0601942	-0.198222	0.0772218
P01375 (TNF)	Interaction	0.0724201	-0.13775	0.28259	0.499446	0.960681	0.0281335	0.074112	-0.155812	0.289092
P01562 (IFNA1)	Pre-ETT	0.0627973	-0.37826	0.503855	0.7802	0.999549	0.0662338	-0.0334965	-0.630368	0.481268
P01562 (IFNA1)	Post-ETT	0.147267	-0.29379	0.588324	0.51284	0.936107	0.062283	0.0306885	-0.53537	0.564393
P01562 (IFNA1)	Case	0.0922135	-0.0753943	0.259821	0.28089	0.96212	0.0382601	0.0934369	-0.0871113	0.272085
P01562 (IFNA1)	Control	0.007744	-0.126882	0.14237	0.910235	0.99974	0.0174611	0.0103982	-0.137601	0.151818
P01562 (IFNA1)	Interaction	0.0844695	-0.130511	0.29945	0.441238	0.960681	0.0297371	0.0815014	-0.142486	0.311749
P01563 (IFNA2)	Pre-ETT	-0.0260915	-0.602152	0.549969	0.929263	0.999549	0.0648552	-0.0364679	-0.602805	0.552491
P01563 (IFNA2)	Post-ETT	0.067868	-0.508193	0.643929	0.817384	0.983771	0.065483	0.0551865	-0.532105	0.652674
P01563 (IFNA2)	Case	0.183133	-0.211237	0.577503	0.362746	0.96212	0.0652508	0.18337	-0.210958	0.604615
P01563 (IFNA2)	Control	0.0891735	-0.227592	0.405939	0.581117	0.99974	0.038625	0.0857834	-0.236803	0.410282
P01563 (IFNA2)	Interaction	0.0939595	-0.411875	0.599794	0.715809	0.965548	0.0470118	0.0957903	-0.421691	0.623437
P01566 (IFNA10)	Pre-ETT	0.470742	-0.259283	1.20077	0.206286	0.999549	0.163973	0.475746	-0.248394	1.23259
P01566 (IFNA10)	Post-ETT	0.569336	-0.160689	1.29936	0.126377	0.936015	0.228801	0.57823	-0.182642	1.31081
P01566 (IFNA10)	Case	0.0466603	-0.148649	0.24197	0.63961	0.964611	0.0202105	0.0496778	-0.155388	0.256528
P01566 (IFNA10)	Control	-0.0519335	-0.20881	0.104943	0.516441	0.99974	0.0167074	-0.0496591	-0.21895	0.109851
P01566 (IFNA10)	Interaction	0.0985939	-0.151918	0.349105	0.44048	0.960681	0.0246559	0.0978841	-0.169348	0.366252
P01566 (IFNA10)	Pre-ETT	0.0606438	-0.921219	1.04251	0.903647	0.999549	0.0589844	0.0488148	-0.959175	0.990559
P01566 (IFNA10)	Post-ETT	0.0886355	-0.893228	1.0705	0.859562	0.989025	0.0636701	0.0936487	-0.837001	1.00467
P01566 (IFNA10)	Case	-0.0268705	-0.184151	0.130411	0.73774	0.974249	0.0119145	-0.025999	-0.202324	0.141835
P01566 (IFNA10)	Control	-0.0548621	-0.181193	0.071469	0.394681	0.99974	0.0111444	-0.0532789	-0.193215	0.0831374
P01566 (IFNA10)	Interaction	0.0279917	-0.173743	0.229726	0.785657	0.977223	0.011045	0.0314611	-0.192554	0.251102
P01567 (IFNA7)	Pre-ETT	0.422349	-0.364992	1.20969	0.293087	0.999549	0.118417	0.43689	-0.356233	1.16739
P01567 (IFNA7)	Post-ETT	0.38403	-0.403312	1.17137	0.339081	0.936015	0.0966024	0.411369	-0.362	1.16879
P01567 (IFNA7)	Case	-0.1046	-0.308078	0.0988776	0.313674	0.96212	0.0271279	-0.102733	-0.327725	0.120201
P01567 (IFNA7)	Control	-0.0662805	-0.229718	0.0971567	0.426703	0.99974	0.0173275	-0.0638547	-0.242599	0.112494
P01567 (IFNA7)	Interaction	-0.0383196	-0.299308	0.222669	0.773522	0.97604	0.0190478	-0.0413672	-0.323771	0.238694
P01568 (IFNA21)	Pre-ETT	0.2543	-0.400349	0.908949	0.446447	0.999549	0.0820029	0.255792	-0.401739	0.907308
P01568 (IFNA21)	Post-ETT	0.267349	-0.3873	0.921998	0.423468	0.936015	0.0926942	0.271313	-0.373428	0.96223
P01568 (IFNA21)	Case	0.0404202	-0.144194	0.225034	0.667834	0.969226	0.0208427	0.0382892	-0.152198	0.233263
P01568 (IFNA21)	Control	0.0273713	-0.120914	0.175657	0.717516	0.99974	0.0173855	0.0298576	-0.127557	0.176924
P01568 (IFNA21)	Interaction	0.0130488	-0.223744	0.249842	0.91399	0.989671	0.0201358	0.015011	-0.232133	0.25561
P01569 (IFNA5)	Pre-ETT	0.102232	-0.569596	0.774059	0.765515	0.999549	0.0660113	0.114811	-0.599538	0.771845
P01569 (IFNA5)	Post-ETT	0.22125	-0.450578	0.893077	0.518626	0.936107	0.0780333	0.234064	-0.418212	0.887019
P01569 (IFNA5)	Case	0.235877	-0.259992	0.731746	0.35117	0.96212	0.0689353	0.23018	-0.296919	0.750081
P01569 (IFNA5)	Control	0.116859	-0.281433	0.515151	0.565254	0.99974	0.0445129	0.113432	-0.289081	0.531416
P01569 (IFNA5)	Interaction	0.119018	-0.517003	0.755039	0.713794	0.965548	0.0465735	0.111293	-0.519481	0.770926
P01570 (IFNA14)	Pre-ETT	0.114343	-0.590778	0.819464	0.750614	0.999549	0.0673031	0.121116	-0.598542	0.789821
P01570 (IFNA14)	Post-ETT	0.182274	-0.522847	0.887396	0.612399	0.953186	0.0706416	0.188431	-0.51309	0.899492
P01570 (IFNA14)	Case	0.0937231	-0.115274	0.30272	0.379438	0.96212	0.0289952	0.0940104	-0.132158	0.327147
P01570 (IFNA14)	Control	0.0257919	-0.142078	0.193662	0.763313	0.99974	0.0153487	0.0264747	-0.14975	0.19836
P01570 (IFNA14)	Interaction	0.0679312	-0.200136	0.335998	0.619417	0.962625	0.0194612	0.0681287	-0.207372	0.345575
P01574 (IFNB1)	Pre-ETT	-0.554944	-1.11528	0.00538761	0.0522439	0.995608	0.37615	-0.55621	-1.14885	0.0389089
P01574 (IFNB1)	Post-ETT	-0.283465	-0.843798	0.276868	0.321433	0.936015	0.092933	-0.276315	-0.856264	0.267189
P01574 (IFNB1)	Case	0.0505063	-0.388015	0.489028	0.821406	0.983999	0.050983	0.0526031	-0.40558	0.496984
P01574 (IFNB1)	Control	-0.220973	-0.573201	0.131254	0.218847	0.99974	0.0804365	-0.22119	-0.588617	0.142748
P01574 (IFNB1)	Interaction	0.27148	-0.290983	0.833942	0.344148	0.960681	0.0805656	0.28462	-0.328095	0.871239
P01574 (IFNB1)	Pre-ETT	-0.303201	-0.867466	0.261065	0.292267	0.999549	0.117343	-0.290265	-0.834829	0.260161
P01574 (IFNB1)	Post-ETT	-0.0502165	-0.614482	0.514049	0.861531	0.989025	0.0567396	-0.0237379	-0.572125	0.519689
P01574 (IFNB1)	Case	0.260677	-0.0387117	0.560066	0.0879084	0.96212	0.154333	0.26158	-0.0502013	0.568733
P01574 (IFNB1)	Control	0.00769298	-0.232782	0.248168	0.950005	0.99974	0.0272738	0.00776461	-0.245952	0.274525
P01574 (IFNB1)	Interaction	0.252984	-0.131024	0.636992	0.196626	0.960681	0.0741639	0.248276	-0.164987	0.649965
P01579 (IFNG)	Pre-ETT	0.0232575	-0.47125	0.517765	0.926555	0.999549	0.0533257	0.045617	-0.457831	0.540086
P01579 (IFNG)	Post-ETT	0.0411377	-0.45337	0.535645	0.870481	0.990651	0.0526542	0.0721699	-0.403235	0.559473
P01579 (IFNG)	Case	0.0932785	-0.140615	0.327172	0.434422	0.96212	0.0412691	0.09352	-0.139656	0.338543
P01579 (IFNG)	Control	0.0753984	-0.11247	0.263267	0.431513	0.99974	0.0304618	0.0753797	-0.114568	0.273951
P01579 (IFNG)	Interaction	0.0178801	-0.282121	0.317881	0.907007	0.989245	0.031146	0.0175394	-0.285014	0.321444
P01579 (IFNG)	Pre-ETT	-0.235553	-0.785537	0.314431	0.401225	0.999549	0.0944387	-0.260698	-0.809264	0.274959
P01579 (IFNG)	Post-ETT	-0.234829	-0.784813	0.315155	0.402675	0.936015	0.0867888	-0.252826	-0.807144	0.301341
P01579 (IFNG)	Case	0.105789	-0.316602	0.528179	0.623513	0.964611	0.0489375	0.103667	-0.332863	0.533556
P01579 (IFNG)	Control	0.105064	-0.234208	0.444336	0.543883	0.99974	0.0459326	0.0967913	-0.238027	0.44432
P01579 (IFNG)	Interaction	0.000724456	-0.54105	0.542499	0.997909	0.999446	0.0478842	0.00641153	-0.564665	0.556734
P01583 (IL1A)	Pre-ETT	-0.0368083	-0.51023	0.436613	0.878882	0.999549	0.0494396	-0.0457491	-0.491384	0.418241
P01583 (IL1A)	Post-ETT	0.0261708	-0.447251	0.499592	0.913721	0.995162	0.0553686	0.00184806	-0.456545	0.466398
P01583 (IL1A)	Case	0.0235887	-0.0727236	0.119901	0.631205	0.964611	0.0136354	0.0242971	-0.0810791	0.125411
P01583 (IL1A)	Control	-0.0393903	-0.11675	0.0379696	0.318289	0.99974	0.0161437	-0.0390349	-0.121323	0.0431378
P01583 (IL1A)	Interaction	0.062979	-0.0605549	0.186513	0.317692	0.960681	0.0185832	0.0620994	-0.062148	0.195519
P01584 (IL1B)	Pre-ETT	-0.314405	-0.898729	0.26992	0.291613	0.999549	0.123969	-0.333556	-0.930366	0.254366
P01584 (IL1B)	Post-ETT	-0.0323513	-0.616676	0.551973	0.913588	0.995162	0.0628438	-0.0551985	-0.640703	0.570975
P01584 (IL1B)	Case	0.223848	-0.0965092	0.544206	0.170838	0.96212	0.0813018	0.217066	-0.118293	0.557277
P01584 (IL1B)	Control	-0.0582052	-0.315523	0.199112	0.657517	0.99974	0.0302833	-0.0617779	-0.322652	0.209219
P01584 (IL1B)	Interaction	0.282054	-0.128849	0.692956	0.178507	0.960681	0.0851404	0.281255	-0.133177	0.702745
P01588 (EPO)	Pre-ETT	0.754467	-0.0764052	1.58534	0.0751202	0.999549	0.350388	0.754459	-0.071345	1.59184
P01588 (EPO)	Post-ETT	0.98396	0.153088	1.81483	0.0202821	0.770559	0.842101	0.988484	0.141456	1.79731
P01588 (EPO)	Case	0.266556	-0.0137726	0.546884	0.062368	0.96212	0.107534	0.26547	-0.038046	0.576074
P01588 (EPO)	Control	0.0370623	-0.188103	0.262227	0.74699	0.99974	0.0188266	0.0379309	-0.19956	0.277743
P01588 (EPO)	Interaction	0.229493	-0.130066	0.589053	0.210945	0.960681	0.0466946	0.227709	-0.158324	0.594186
P01589 (IL2RA)	Pre-ETT	0.855388	0.0800595	1.63072	0.0305914	0.907902	0.703199	0.868036	0.0790557	1.66989
P01589 (IL2RA)	Post-ETT	0.953261	0.177932	1.72859	0.0159629	0.722375	1.36244	0.949008	0.203673	1.70086
P01589 (IL2RA)	Case	-0.159614	-0.419995	0.100767	0.229573	0.96212	0.0430533	-0.158056	-0.434789	0.109002
P01589 (IL2RA)	Control	-0.257487	-0.46663	-0.0483438	0.0158213	0.99974	0.267338	-0.258464	-0.462783	-0.042972
P01589 (IL2RA)	Interaction	0.097873	-0.236102	0.431848	0.565713	0.960681	0.0254167	0.0986065	-0.248097	0.444624
P01591 (JCHAIN)	Pre-ETT	-0.196054	-0.665698	0.273591	0.413249	0.999549	0.0752827	-0.218403	-0.775996	0.272312
P01591 (JCHAIN)	Post-ETT	0.101288	-0.368356	0.570933	0.67251	0.96795	0.0551952	0.0729515	-0.458115	0.586119
P01591 (JCHAIN)	Case	0.230529	-0.087942	0.549	0.155974	0.96212	0.0937461	0.233685	-0.113785	0.574785
P01591 (JCHAIN)	Control	-0.0668131	-0.322615	0.188989	0.608704	0.99974	0.0358344	-0.0669384	-0.330824	0.196896
P01591 (JCHAIN)	Interaction	0.297342	-0.111141	0.705825	0.153669	0.960681	0.0868268	0.295623	-0.122324	0.708427
P01730 (CD4)	Pre-ETT	-0.299724	-0.831054	0.231606	0.268892	0.999549	0.136656	-0.31748	-0.821034	0.242849
P01730 (CD4)	Post-ETT	-0.293143	-0.824473	0.238187	0.279545	0.936015	0.120064	-0.301353	-0.861499	0.244237
P01730 (CD4)	Case	-0.0021268	-0.169738	0.165485	0.980159	0.99751	0.0210871	-0.00194992	-0.169887	0.16801
P01730 (CD4)	Control	-0.00870779	-0.143337	0.125921	0.899122	0.99974	0.0178954	-0.0108075	-0.153447	0.131997
P01730 (CD4)	Interaction	0.00658099	-0.208404	0.221566	0.952158	0.993351	0.0228091	0.00678262	-0.210029	0.230887
P01732 (CD8A)	Pre-ETT	0.169273	-0.401621	0.740168	0.561146	0.999549	0.0701452	0.176542	-0.408365	0.737078
P01732 (CD8A)	Post-ETT	0.21097	-0.359924	0.781865	0.468887	0.936107	0.0822283	0.227227	-0.387711	0.778675
P01732 (CD8A)	Case	-0.00135545	-0.241292	0.238581	0.991166	0.998287	0.0240142	-0.000889199	-0.259506	0.255733
P01732 (CD8A)	Control	-0.0430523	-0.235774	0.149669	0.661503	0.99974	0.0217889	-0.0386983	-0.248842	0.169041
P01732 (CD8A)	Interaction	0.0416969	-0.266055	0.349448	0.790583	0.977223	0.0266474	0.0352078	-0.279578	0.36413
P01732 (CD8A)	Pre-ETT	0.0174448	-0.588745	0.623635	0.95502	0.999549	0.0602362	0.0129813	-0.607568	0.600522
P01732 (CD8A)	Post-ETT	0.149501	-0.456689	0.755691	0.62883	0.959157	0.0670502	0.159048	-0.432084	0.778203
P01732 (CD8A)	Case	0.058668	-0.188037	0.305373	0.641149	0.964611	0.0298633	0.0587467	-0.210806	0.32409
P01732 (CD8A)	Control	-0.073388	-0.271546	0.12477	0.467915	0.99974	0.026067	-0.0747586	-0.275657	0.134962
P01732 (CD8A)	Interaction	0.132056	-0.184377	0.448489	0.413388	0.960681	0.0378222	0.13273	-0.195441	0.458676
P01833 (PIGR)	Pre-ETT	0.136735	-0.430014	0.703483	0.63631	0.999549	0.0641729	0.152346	-0.386776	0.696646
P01833 (PIGR)	Post-ETT	0.0842459	-0.482503	0.650995	0.770788	0.980957	0.0604907	0.0966728	-0.432366	0.633258
P01833 (PIGR)	Case	-0.0400432	-0.120498	0.0404121	0.329318	0.96212	0.0137995	-0.040068	-0.130625	0.0476524
P01833 (PIGR)	Control	0.0124456	-0.0521776	0.0770688	0.705829	0.99974	0.00765924	0.0118782	-0.05901	0.0820057
P01833 (PIGR)	Interaction	-0.0524888	-0.155684	0.0507062	0.318808	0.960681	0.0146187	-0.0530091	-0.165906	0.0563863
P01854 (IGHE|IGL|IGK)	Pre-ETT	-0.557879	-1.24855	0.132791	0.113391	0.999549	0.295113	-0.567027	-1.22616	0.0630385
P01854 (IGHE|IGL|IGK)	Post-ETT	-0.471419	-1.16209	0.219251	0.180968	0.936015	0.18231	-0.487358	-1.12465	0.18865
P01854 (IGHE|IGL|IGK)	Case	0.0407164	-0.0151938	0.0966266	0.153483	0.96212	0.0132186	0.0409706	-0.0220515	0.106005
P01854 (IGHE|IGL|IGK)	Control	-0.0457429	-0.0906511	-0.000834813	0.0458906	0.99974	0.0239157	-0.0454413	-0.0989003	0.00714978
P01854 (IGHE|IGL|IGK)	Interaction	0.0864593	0.0147468	0.158172	0.0181273	0.960681	0.0541071	0.0853328	0.00288397	0.170817
P01857 (IGHG3|IGK|IGL|IGHG1|IGHG4|IGHG2)	Pre-ETT	-0.32564	-1.06815	0.416871	0.390024	0.999549	0.0788679	-0.32794	-1.09567	0.464194
P01857 (IGHG3|IGK|IGL|IGHG1|IGHG4|IGHG2)	Post-ETT	0.742806	0.000294939	1.48532	0.0499091	0.888111	0.355353	0.730691	-0.0131491	1.46221
P01857 (IGHG3|IGK|IGL|IGHG1|IGHG4|IGHG2)	Case	0.98509	0.232552	1.73763	0.0102986	0.96212	1.35896	0.982376	0.194973	1.74527
P01857 (IGHG3|IGK|IGL|IGHG1|IGHG4|IGHG2)	Control	-0.0833562	-0.68781	0.521097	0.78694	0.99974	0.0451786	-0.0754109	-0.674913	0.544148
P01857 (IGHG3|IGK|IGL|IGHG1|IGHG4|IGHG2)	Interaction	1.06845	0.103212	2.03368	0.0300416	0.960681	0.584637	1.05725	0.0736749	2.05089
P01859 (IGHG2)	Pre-ETT	0.158619	-0.426821	0.744058	0.595397	0.999549	0.0750772	0.160871	-0.448319	0.713246
P01859 (IGHG2)	Post-ETT	0.225951	-0.359488	0.81139	0.44938	0.936107	0.0880913	0.235211	-0.343654	0.81128
P01859 (IGHG2)	Case	0.0436169	-0.0984332	0.185667	0.547299	0.96212	0.0194281	0.0427584	-0.104475	0.189886
P01859 (IGHG2)	Control	-0.0237152	-0.137813	0.0903822	0.68373	0.99974	0.0140926	-0.0237454	-0.145441	0.0981303
P01859 (IGHG2)	Interaction	0.0673321	-0.114867	0.249531	0.468875	0.960681	0.0238301	0.0682199	-0.128489	0.260521
P01861 (IGHG4)	Pre-ETT	1.16764	0.11133	2.22396	0.0302704	0.907902	0.680062	1.16269	0.0802137	2.22926
P01861 (IGHG4)	Post-ETT	0.710202	-0.346111	1.76652	0.187583	0.936015	0.14678	0.691449	-0.36849	1.75232
P01861 (IGHG4)	Case	-0.303631	-0.677285	0.0700241	0.111236	0.96212	0.0811972	-0.306226	-0.696504	0.107999
P01861 (IGHG4)	Control	0.153811	-0.146316	0.453937	0.31516	0.99974	0.0290338	0.154752	-0.177767	0.465102
P01861 (IGHG4)	Interaction	-0.457441	-0.936705	0.0218226	0.0613839	0.960681	0.127966	-0.458754	-0.953143	0.0395321
P01871 (IGHM|JCHAIN|IGL|IGK)	Pre-ETT	-0.176656	-0.775471	0.422159	0.563124	0.999549	0.062312	-0.17004	-0.730118	0.396811
P01871 (IGHM|JCHAIN|IGL|IGK)	Post-ETT	-0.195021	-0.793836	0.403794	0.523267	0.936107	0.0676473	-0.189291	-0.781657	0.379585
P01871 (IGHM|JCHAIN|IGL|IGK)	Case	-0.0372675	-0.100501	0.025966	0.248037	0.96212	0.0119444	-0.0373161	-0.111571	0.0350354
P01871 (IGHM|JCHAIN|IGL|IGK)	Control	-0.0189026	-0.0696929	0.0318878	0.465734	0.99974	0.00641686	-0.0189121	-0.07478	0.0370916
P01871 (IGHM|JCHAIN|IGL|IGK)	Interaction	-0.0183649	-0.0994705	0.0627408	0.657189	0.963088	0.00724719	-0.0182599	-0.109097	0.0693431
P01877|P01876 (IGHA2|IGHA1)	Pre-ETT	-0.0434695	-0.651375	0.564436	0.888541	0.999549	0.0599399	-0.055871	-0.623524	0.488206
P01877|P01876 (IGHA2|IGHA1)	Post-ETT	-0.027506	-0.635411	0.580399	0.929334	0.996865	0.0651564	-0.0461891	-0.584588	0.526583
P01877|P01876 (IGHA2|IGHA1)	Case	-0.00306824	-0.0640827	0.0579462	0.921487	0.993816	0.00767756	-0.00266975	-0.0697636	0.0651174
P01877|P01876 (IGHA2|IGHA1)	Control	-0.0190318	-0.0680398	0.0299762	0.446578	0.99974	0.00773493	-0.0185759	-0.0767758	0.0384049
P01877|P01876 (IGHA2|IGHA1)	Interaction	0.0159635	-0.062296	0.094223	0.689306	0.963799	0.00869221	0.0154996	-0.0752065	0.109064
P01880 (IGHD|IGL|IGK)	Pre-ETT	-0.115065	-0.6901	0.459971	0.694918	0.999549	0.0587335	-0.107746	-0.625337	0.390911
P01880 (IGHD|IGL|IGK)	Post-ETT	-0.0985092	-0.673545	0.476526	0.737051	0.976523	0.0538508	-0.103113	-0.596423	0.368662
P01880 (IGHD|IGL|IGK)	Case	0.00770226	-0.0152612	0.0306657	0.510925	0.96212	0.00364828	0.00745562	-0.0219148	0.038394
P01880 (IGHD|IGL|IGK)	Control	-0.0088534	-0.0272981	0.0095913	0.346819	0.99974	0.00335685	-0.00906874	-0.0326418	0.0143869
P01880 (IGHD|IGL|IGK)	Interaction	0.0165557	-0.0128982	0.0460095	0.270604	0.960681	0.00481743	0.0161357	-0.0199542	0.0530758
P01906 (HLA-DQA2)	Pre-ETT	0.955647	-0.390561	2.30186	0.164122	0.999549	0.168022	0.939568	-0.382136	2.23799
P01906 (HLA-DQA2)	Post-ETT	1.28212	-0.0640861	2.62833	0.0619491	0.916399	0.459537	1.28989	-0.00232423	2.59977
P01906 (HLA-DQA2)	Case	0.258005	-0.0788493	0.594859	0.133308	0.96212	0.0491207	0.258257	-0.0869844	0.605483
P01906 (HLA-DQA2)	Control	-0.0684702	-0.339038	0.202097	0.6199	0.99974	0.0147433	-0.0668217	-0.361266	0.220952
P01906 (HLA-DQA2)	Interaction	0.326475	-0.105587	0.758537	0.138609	0.960681	0.0474688	0.321672	-0.133159	0.789312
P02008 (HBZ)	Pre-ETT	-0.0768552	-0.512401	0.358691	0.729456	0.999549	0.0558469	-0.0775055	-0.519179	0.384227
P02008 (HBZ)	Post-ETT	-0.0718853	-0.507431	0.363661	0.746328	0.97796	0.0515973	-0.0713088	-0.51323	0.350038
P02008 (HBZ)	Case	0.115187	-0.142077	0.372451	0.380186	0.96212	0.0436666	0.115861	-0.14524	0.373125
P02008 (HBZ)	Control	0.110217	-0.096422	0.316856	0.295836	0.99974	0.0414409	0.111677	-0.106301	0.320103
P02008 (HBZ)	Interaction	0.00496998	-0.325006	0.334946	0.97645	0.996991	0.0311422	0.00467944	-0.331765	0.337768
P02042 (HBD)	Pre-ETT	-0.297448	-0.893678	0.298782	0.328179	0.999549	0.0930903	-0.291364	-0.877877	0.293253
P02042 (HBD)	Post-ETT	-0.224956	-0.821186	0.371274	0.459611	0.936107	0.0780709	-0.221127	-0.81738	0.392867
P02042 (HBD)	Case	0.125157	-0.380369	0.630683	0.627504	0.964611	0.0589273	0.120661	-0.404387	0.643316
P02042 (HBD)	Control	0.0526648	-0.353383	0.458713	0.799334	0.99974	0.0410414	0.0599126	-0.376537	0.466357
P02042 (HBD)	Interaction	0.0724922	-0.575915	0.720899	0.826553	0.98051	0.0563588	0.0690707	-0.596163	0.730409
P02100 (HBE1)	Pre-ETT	0.119127	-0.339193	0.577448	0.610446	0.999549	0.0619411	0.109107	-0.318404	0.561152
P02100 (HBE1)	Post-ETT	0.121622	-0.336698	0.579943	0.60299	0.950757	0.0638413	0.131409	-0.336688	0.555952
P02100 (HBE1)	Case	0.00179138	-0.0790716	0.0826543	0.965367	0.99751	0.0109792	0.00213777	-0.0830295	0.0896579
P02100 (HBE1)	Control	-0.000703695	-0.0656544	0.064247	0.983058	0.999781	0.00863	-0.00106182	-0.0727024	0.0691714
P02100 (HBE1)	Interaction	0.00249507	-0.101223	0.106213	0.962394	0.994761	0.0116354	0.0023981	-0.106628	0.116067
P02144 (MB)	Pre-ETT	-0.184551	-0.68315	0.314048	0.468171	0.999549	0.0715918	-0.191559	-0.682159	0.310823
P02144 (MB)	Post-ETT	-0.243833	-0.742432	0.254766	0.337814	0.936015	0.0837667	-0.243424	-0.732195	0.246757
P02144 (MB)	Case	-0.104578	-0.387356	0.1782	0.468548	0.96212	0.0390711	-0.104049	-0.398971	0.176991
P02144 (MB)	Control	-0.0452963	-0.272429	0.181836	0.695894	0.99974	0.0261631	-0.0467482	-0.281666	0.192159
P02144 (MB)	Interaction	-0.0592821	-0.421984	0.30342	0.748705	0.972103	0.0335327	-0.0596976	-0.436275	0.316342
P02452 (COL1A1)	Pre-ETT	-0.230145	-0.829492	0.369201	0.451682	0.999549	0.0839218	-0.229152	-0.834497	0.378094
P02452 (COL1A1)	Post-ETT	-0.246896	-0.846242	0.35245	0.419441	0.936015	0.0848315	-0.251266	-0.855777	0.341489
P02452 (COL1A1)	Case	-0.0246324	-0.185304	0.136039	0.763811	0.974492	0.0197684	-0.0271038	-0.192679	0.133331
P02452 (COL1A1)	Control	-0.00788173	-0.136936	0.121173	0.90472	0.99974	0.0138553	-0.00841877	-0.139699	0.126353
P02452 (COL1A1)	Interaction	-0.0167506	-0.222834	0.189333	0.873426	0.984676	0.0178953	-0.0177884	-0.228151	0.201522
P02452 (COL1A1)	Pre-ETT	-0.0681693	-0.662435	0.526096	0.822111	0.999549	0.0564746	-0.0903951	-0.637561	0.489221
P02452 (COL1A1)	Post-ETT	0.10838	-0.485885	0.702646	0.720753	0.974694	0.0614462	0.0936361	-0.46377	0.694684
P02452 (COL1A1)	Case	0.0749996	-0.168707	0.318706	0.546395	0.96212	0.0304594	0.075177	-0.173934	0.322331
P02452 (COL1A1)	Control	-0.10155	-0.297292	0.094192	0.309239	0.99974	0.0328911	-0.0990506	-0.299866	0.101128
P02452 (COL1A1)	Interaction	0.17655	-0.136026	0.489125	0.26828	0.960681	0.0452969	0.174768	-0.1466	0.491266
P02458 (COL2A1)	Pre-ETT	0.00728891	-0.604046	0.618624	0.981356	0.999549	0.0668711	-0.00243989	-0.604704	0.599178
P02458 (COL2A1)	Post-ETT	-0.124675	-0.73601	0.486661	0.689369	0.96859	0.0713405	-0.13044	-0.726698	0.489576
P02458 (COL2A1)	Case	-0.0809782	-0.257847	0.0958903	0.369528	0.96212	0.0296808	-0.0802943	-0.26712	0.108923
P02458 (COL2A1)	Control	0.0509853	-0.0910789	0.193049	0.481801	0.99974	0.0195366	0.0475936	-0.109305	0.201181
P02458 (COL2A1)	Interaction	-0.131963	-0.358822	0.0948948	0.25424	0.960681	0.0365693	-0.128151	-0.379785	0.125105
P02458 (COL2A1)	Pre-ETT	-0.0850641	-0.629092	0.458964	0.759255	0.999549	0.0633513	-0.0905261	-0.619553	0.434754
P02458 (COL2A1)	Post-ETT	-0.126762	-0.67079	0.417266	0.647898	0.964091	0.0721002	-0.140621	-0.674342	0.389747
P02458 (COL2A1)	Case	-0.00938406	-0.132334	0.113566	0.881086	0.99021	0.0146649	-0.00953268	-0.143768	0.124537
P02458 (COL2A1)	Control	0.0323138	-0.0664421	0.13107	0.521316	0.99974	0.0151969	0.0316506	-0.0755428	0.141357
P02458 (COL2A1)	Interaction	-0.0416979	-0.199398	0.116003	0.604292	0.960681	0.019499	-0.0451553	-0.209441	0.133115
P02461 (COL3A1)	Pre-ETT	0.309091	-0.377403	0.995585	0.377525	0.999549	0.0929299	0.327545	-0.381823	1.00976
P02461 (COL3A1)	Post-ETT	0.218544	-0.46795	0.905039	0.532659	0.93749	0.0741861	0.224905	-0.462428	0.934528
P02461 (COL3A1)	Case	-0.180989	-0.515749	0.153772	0.289301	0.96212	0.0510383	-0.177668	-0.514765	0.145177
P02461 (COL3A1)	Control	-0.0904419	-0.359328	0.178444	0.509736	0.99974	0.0303727	-0.0927571	-0.370662	0.180424
P02461 (COL3A1)	Interaction	-0.0905467	-0.519923	0.33883	0.679375	0.963799	0.0333855	-0.0935431	-0.537711	0.349252
P02489 (CRYAA)	Pre-ETT	-0.163995	-0.63341	0.30542	0.493512	0.999549	0.0769263	-0.160852	-0.646603	0.352311
P02489 (CRYAA)	Post-ETT	-0.149666	-0.619081	0.319749	0.532033	0.93749	0.0674137	-0.137507	-0.644775	0.378515
P02489 (CRYAA)	Case	-0.0181592	-0.221044	0.184726	0.860744	0.988294	0.0262548	-0.0180657	-0.231258	0.189912
P02489 (CRYAA)	Control	-0.0324882	-0.195449	0.130473	0.695988	0.99974	0.0223168	-0.0323494	-0.200378	0.139716
P02489 (CRYAA)	Interaction	0.014329	-0.245899	0.274557	0.914057	0.989671	0.0258489	0.0139445	-0.269237	0.296698
P02533 (KRT14)	Pre-ETT	-0.0685598	-0.74788	0.610761	0.843196	0.999549	0.0617367	-0.0654578	-0.736337	0.611992
P02533 (KRT14)	Post-ETT	0.185891	-0.49343	0.865211	0.591732	0.947124	0.0727648	0.188263	-0.492098	0.886135
P02533 (KRT14)	Case	0.273606	0.00457463	0.542638	0.0462296	0.96212	0.163409	0.270239	-0.00734015	0.551884
P02533 (KRT14)	Control	0.0191557	-0.196936	0.235247	0.862067	0.99974	0.0206139	0.019432	-0.200997	0.238441
P02533 (KRT14)	Interaction	0.25445	-0.0906197	0.599521	0.148387	0.960681	0.0730015	0.254752	-0.10458	0.601518
P02538 (KRT6A)	Pre-ETT	-0.0858079	-0.778637	0.607021	0.808203	0.999549	0.0649608	-0.0748983	-0.726021	0.585399
P02538 (KRT6A)	Post-ETT	0.00143291	-0.691396	0.694262	0.996766	0.999168	0.0610579	0.0274525	-0.664398	0.71602
P02538 (KRT6A)	Case	0.0982468	-0.0915095	0.288003	0.310213	0.96212	0.0301738	0.100316	-0.108824	0.295546
P02538 (KRT6A)	Control	0.011006	-0.14141	0.163422	0.887451	0.99974	0.0148703	0.0125709	-0.153752	0.172117
P02538 (KRT6A)	Interaction	0.0872408	-0.156148	0.33063	0.482346	0.960681	0.0225834	0.0873218	-0.165802	0.341534
P02647 (APOA1)	Pre-ETT	0.290074	-0.315601	0.895749	0.347895	0.999549	0.10156	0.295402	-0.319498	0.87152
P02647 (APOA1)	Post-ETT	0.199633	-0.406043	0.805308	0.518272	0.936107	0.0755887	0.195944	-0.420052	0.811982
P02647 (APOA1)	Case	-0.129156	-0.414044	0.155731	0.374235	0.96212	0.0437626	-0.130155	-0.424891	0.160624
P02647 (APOA1)	Control	-0.038715	-0.267542	0.190112	0.740188	0.99974	0.026539	-0.0399627	-0.276556	0.196579
P02647 (APOA1)	Interaction	-0.0904414	-0.455849	0.274966	0.6276	0.962822	0.0358721	-0.0878437	-0.472866	0.292706
P02649 (APOE)	Pre-ETT	-0.121517	-0.79311	0.550075	0.722864	0.999549	0.0653068	-0.114677	-0.776325	0.549917
P02649 (APOE)	Post-ETT	0.400936	-0.270657	1.07253	0.241967	0.936015	0.115796	0.384058	-0.266352	1.04417
P02649 (APOE)	Case	0.413974	-0.0726257	0.900574	0.0954276	0.96212	0.166684	0.409074	-0.0895653	0.911223
P02649 (APOE)	Control	-0.108479	-0.499325	0.282367	0.586451	0.99974	0.0413509	-0.104318	-0.497343	0.311458
P02649 (APOE)	Interaction	0.522453	-0.101678	1.14658	0.100867	0.960681	0.178366	0.51951	-0.153911	1.16789
P02649 (APOE)	Pre-ETT	0.370142	-0.195743	0.936026	0.199842	0.999549	0.152	0.374877	-0.219545	0.936282
P02649 (APOE)	Post-ETT	0.292674	-0.27321	0.858559	0.310731	0.936015	0.0993932	0.307916	-0.25656	0.893989
P02649 (APOE)	Case	-0.0162081	-0.347782	0.315366	0.923673	0.994448	0.0358306	-0.0158935	-0.361123	0.326812
P02649 (APOE)	Control	0.0612591	-0.205067	0.327586	0.652118	0.99974	0.0295486	0.0588044	-0.212387	0.338941
P02649 (APOE)	Interaction	-0.0774672	-0.502756	0.347822	0.721084	0.965803	0.0375474	-0.0812956	-0.51298	0.367402
P02649 (APOE)	Pre-ETT	0.543477	-0.082443	1.1694	0.0887914	0.999549	0.247567	0.560982	-0.0637755	1.21368
P02649 (APOE)	Post-ETT	0.789207	0.163286	1.41513	0.0134635	0.68196	1.30182	0.81303	0.166682	1.44221
P02649 (APOE)	Case	0.256991	-0.156483	0.670464	0.223149	0.96212	0.0844199	0.251291	-0.176352	0.685989
P02649 (APOE)	Control	0.0112612	-0.320849	0.343371	0.947013	0.99974	0.0341048	0.00818466	-0.329045	0.341366
P02649 (APOE)	Interaction	0.245729	-0.284607	0.776066	0.363804	0.960681	0.0629089	0.249174	-0.288316	0.795277
P02649 (APOE)	Pre-ETT	0.319102	-0.22146	0.859664	0.247273	0.999549	0.122331	0.3392	-0.200517	0.878647
P02649 (APOE)	Post-ETT	0.309379	-0.231183	0.84994	0.261972	0.936015	0.121796	0.324164	-0.234961	0.850053
P02649 (APOE)	Case	0.132034	-0.191725	0.455792	0.424115	0.96212	0.0526403	0.132417	-0.215206	0.46653
P02649 (APOE)	Control	0.141757	-0.118292	0.401806	0.285336	0.99974	0.0536459	0.141261	-0.134055	0.417744
P02649 (APOE)	Interaction	-0.00972362	-0.424989	0.405541	0.963395	0.994761	0.0394175	-0.0139704	-0.446735	0.434178
P02652 (APOA2)	Pre-ETT	-0.0723283	-0.806198	0.661542	0.846827	0.999549	0.0617769	-0.0678236	-0.824514	0.653851
P02652 (APOA2)	Post-ETT	0.479109	-0.25476	1.21298	0.200697	0.936015	0.132526	0.46561	-0.273077	1.17176
P02652 (APOA2)	Case	0.321907	-0.147407	0.79122	0.178832	0.96212	0.102762	0.324403	-0.163796	0.827241
P02652 (APOA2)	Control	-0.229531	-0.606493	0.147431	0.232706	0.99974	0.0686258	-0.229349	-0.609614	0.152577
P02652 (APOA2)	Interaction	0.551438	-0.0505217	1.1534	0.0725794	0.960681	0.254324	0.54641	-0.0392065	1.17894
P02654 (APOC1)	Pre-ETT	0.181893	-0.51488	0.878666	0.608896	0.999549	0.0613537	0.171041	-0.546579	0.931454
P02654 (APOC1)	Post-ETT	0.519539	-0.177234	1.21631	0.1439	0.936015	0.17981	0.515718	-0.207551	1.25189
P02654 (APOC1)	Case	0.409587	-0.184927	1.0041	0.176918	0.96212	0.118695	0.40193	-0.233028	1.0381
P02654 (APOC1)	Control	0.0719415	-0.405584	0.549467	0.767782	0.99974	0.0390318	0.0735117	-0.42019	0.547084
P02654 (APOC1)	Interaction	0.337646	-0.424901	1.10019	0.385478	0.960681	0.0761407	0.338371	-0.447552	1.11229
P02655 (APOC2)	Pre-ETT	0.30229	-0.0101421	0.614723	0.057915	0.995608	0.19068	0.293561	-0.0835564	0.610971
P02655 (APOC2)	Post-ETT	0.281967	-0.0304653	0.594399	0.0769193	0.936015	0.151564	0.264082	-0.101001	0.612959
P02655 (APOC2)	Case	-0.0318821	-0.108779	0.045015	0.416439	0.96212	0.0143424	-0.0321163	-0.119557	0.0533865
P02655 (APOC2)	Control	-0.0115588	-0.073324	0.0502065	0.713777	0.99974	0.00910951	-0.0102781	-0.082394	0.0607394
P02655 (APOC2)	Interaction	-0.0203233	-0.118954	0.0783078	0.686317	0.963799	0.0107998	-0.0197282	-0.130197	0.0893659
P02656 (APOC3)	Pre-ETT	-0.285096	-0.990822	0.42063	0.428491	0.999549	0.0770562	-0.263735	-0.962448	0.425144
P02656 (APOC3)	Post-ETT	-0.016692	-0.722418	0.689034	0.963025	0.997049	0.0618825	-0.00703015	-0.711839	0.686226
P02656 (APOC3)	Case	0.135079	-0.0318486	0.302006	0.112736	0.96212	0.0541201	0.135598	-0.0397505	0.310424
P02656 (APOC3)	Control	-0.133325	-0.267404	0.000753981	0.0513023	0.99974	0.0691719	-0.133352	-0.274839	0.00970636
P02656 (APOC3)	Interaction	0.268404	0.0542966	0.482511	0.0140102	0.960681	0.259178	0.271311	0.0337416	0.494143
P02671|P02675|P02679 (FGG|FGB|FGA)	Pre-ETT	0.787951	0.186168	1.38973	0.0102789	0.879171	2.04327	0.813084	0.21196	1.42888
P02671|P02675|P02679 (FGG|FGB|FGA)	Post-ETT	0.60805	0.00626797	1.20983	0.047661	0.881009	0.468114	0.628622	0.032184	1.22404
P02671|P02675|P02679 (FGG|FGB|FGA)	Case	0.000455124	-0.611896	0.612806	0.998838	0.9997	0.0618766	-0.00553552	-0.61593	0.613554
P02671|P02675|P02679 (FGG|FGB|FGA)	Control	0.180356	-0.311497	0.672208	0.472331	0.99974	0.0626428	0.181259	-0.29225	0.670682
P02671|P02675|P02679 (FGG|FGB|FGA)	Interaction	-0.179901	-0.965326	0.605525	0.653484	0.963088	0.0672537	-0.186329	-0.984693	0.553558
P02675 (FGB)	Pre-ETT	0.243403	-0.321607	0.808413	0.398479	0.999549	0.0895416	0.245794	-0.307632	0.79855
P02675 (FGB)	Post-ETT	0.0975757	-0.467434	0.662586	0.735001	0.976033	0.0672389	0.118035	-0.452629	0.673527
P02675 (FGB)	Case	-0.0720096	-0.445266	0.301246	0.70534	0.974249	0.0465654	-0.0669966	-0.474261	0.329156
P02675 (FGB)	Control	0.0738178	-0.225989	0.373624	0.629395	0.99974	0.0373535	0.0703822	-0.237801	0.366731
P02675 (FGB)	Interaction	-0.145827	-0.62458	0.332925	0.550506	0.960681	0.0514675	-0.134041	-0.625318	0.353994
P02679 (FGG)	Pre-ETT	0.360841	-0.144123	0.865805	0.161344	0.999549	0.146082	0.364574	-0.168968	0.899417
P02679 (FGG)	Post-ETT	0.167442	-0.337522	0.672406	0.515751	0.936107	0.0678253	0.172346	-0.349335	0.717306
P02679 (FGG)	Case	-0.0653032	-0.424741	0.294135	0.721774	0.974249	0.0445758	-0.0645843	-0.431566	0.30721
P02679 (FGG)	Control	0.128096	-0.160612	0.416803	0.384514	0.99974	0.045317	0.127607	-0.174467	0.42454
P02679 (FGG)	Interaction	-0.193399	-0.654428	0.26763	0.410967	0.960681	0.0592792	-0.190151	-0.679726	0.305425
P02679|P02675|P02671 (FGG|FGB|FGA)	Pre-ETT	0.300883	-0.217603	0.81937	0.255376	0.999549	0.114604	0.298994	-0.225669	0.829398
P02679|P02675|P02671 (FGG|FGB|FGA)	Post-ETT	-0.0168022	-0.535289	0.501684	0.949356	0.997049	0.0637922	-0.0159105	-0.538022	0.517034
P02679|P02675|P02671 (FGG|FGB|FGA)	Case	-0.168977	-0.540178	0.202224	0.372281	0.96212	0.0618472	-0.164987	-0.541621	0.241788
P02679|P02675|P02671 (FGG|FGB|FGA)	Control	0.148709	-0.149447	0.446864	0.328295	0.99974	0.0552244	0.153335	-0.160119	0.450715
P02679|P02675|P02671 (FGG|FGB|FGA)	Interaction	-0.317686	-0.793802	0.158431	0.19095	0.960681	0.0930681	-0.319925	-0.797075	0.164318
P02689 (PMP2)	Pre-ETT	-0.247828	-0.769363	0.273708	0.351671	0.999549	0.0943303	-0.252775	-0.733797	0.229719
P02689 (PMP2)	Post-ETT	-0.254621	-0.776157	0.266914	0.338626	0.936015	0.108217	-0.274045	-0.77862	0.238346
P02689 (PMP2)	Case	0.000349469	-0.0902231	0.090922	0.993966	0.998572	0.0133589	-0.000832437	-0.0994295	0.0985113
P02689 (PMP2)	Control	0.00714299	-0.0656067	0.0798926	0.847397	0.99974	0.00960568	0.00711504	-0.0698572	0.0860875
P02689 (PMP2)	Interaction	-0.00679352	-0.122965	0.109378	0.90875	0.989245	0.0121625	-0.00653088	-0.135259	0.116335
P02741 (CRP)	Pre-ETT	-0.0218498	-0.577579	0.533879	0.938575	0.999549	0.0452027	-0.0226975	-0.597591	0.520459
P02741 (CRP)	Post-ETT	0.181632	-0.374097	0.737361	0.521792	0.936107	0.056369	0.169125	-0.381824	0.716645
P02741 (CRP)	Case	0.228226	-0.0190218	0.475474	0.0704237	0.96212	0.105477	0.22626	-0.0329408	0.482443
P02741 (CRP)	Control	0.0247444	-0.17385	0.223339	0.80707	0.99974	0.0184325	0.0264938	-0.190214	0.234066
P02741 (CRP)	Interaction	0.203482	-0.113648	0.520611	0.208543	0.960681	0.0443415	0.199077	-0.143157	0.538787
P02743 (APCS)	Pre-ETT	0.485729	-0.00896401	0.980423	0.0542984	0.995608	0.240865	0.478314	-0.0652315	1.01963
P02743 (APCS)	Post-ETT	0.649349	0.154656	1.14404	0.0100906	0.654316	1.13287	0.644526	0.128314	1.1997
P02743 (APCS)	Case	0.17157	-0.0974	0.440539	0.21122	0.96212	0.057969	0.170495	-0.106351	0.451885
P02743 (APCS)	Control	0.00794958	-0.208092	0.223991	0.942507	0.99974	0.0220791	0.00548341	-0.215773	0.230002
P02743 (APCS)	Interaction	0.16362	-0.181371	0.508611	0.352599	0.960681	0.0428344	0.162881	-0.174746	0.509716
P02745|P02746|P02747 (C1QC|C1QB|C1QA)	Pre-ETT	-0.532303	-1.21825	0.153647	0.128272	0.999549	0.17431	-0.512031	-1.23165	0.205351
P02745|P02746|P02747 (C1QC|C1QB|C1QA)	Post-ETT	0.433962	-0.251987	1.11991	0.21499	0.936015	0.114135	0.420957	-0.291348	1.14459
P02745|P02746|P02747 (C1QC|C1QB|C1QA)	Case	0.781008	0.0863615	1.47565	0.02755	0.96212	0.627705	0.760727	0.0736844	1.50013
P02745|P02746|P02747 (C1QC|C1QB|C1QA)	Control	-0.185258	-0.743211	0.372696	0.515196	0.99974	0.0572506	-0.175524	-0.741519	0.374816
P02745|P02746|P02747 (C1QC|C1QB|C1QA)	Interaction	0.966265	0.0752854	1.85725	0.0335386	0.960681	0.522532	0.956848	0.0319149	1.84862
P02747 (C1QC)	Pre-ETT	0.0813681	-0.463842	0.626578	0.769898	0.999549	0.0588786	0.0639515	-0.4727	0.620186
P02747 (C1QC)	Post-ETT	0.244736	-0.300474	0.789946	0.37897	0.936015	0.086003	0.249803	-0.311489	0.781923
P02747 (C1QC)	Case	0.148074	-0.0283656	0.324513	0.0999974	0.96212	0.0735588	0.146031	-0.0483893	0.337426
P02747 (C1QC)	Control	-0.015294	-0.157014	0.126426	0.832486	0.99974	0.0161225	-0.0136664	-0.161746	0.128562
P02747 (C1QC)	Interaction	0.163368	-0.0629402	0.389676	0.157108	0.960681	0.0518252	0.16128	-0.0770688	0.391678
P02748 (C9)	Pre-ETT	0.0911544	-0.581905	0.764214	0.790668	0.999549	0.0631371	0.087118	-0.569274	0.797905
P02748 (C9)	Post-ETT	0.405527	-0.267533	1.07859	0.237641	0.936015	0.125557	0.40079	-0.265302	1.08064
P02748 (C9)	Case	0.342168	0.0537734	0.630562	0.0200498	0.96212	0.346066	0.338815	0.0334331	0.646665
P02748 (C9)	Control	0.0277953	-0.203849	0.259439	0.81407	0.99974	0.0250215	0.0308707	-0.211243	0.271257
P02748 (C9)	Interaction	0.314372	-0.0555332	0.684278	0.0957695	0.960681	0.105694	0.31019	-0.0643203	0.687629
P02748 (C9)	Pre-ETT	0.264433	-0.360986	0.889851	0.407279	0.999549	0.0881163	0.273764	-0.375171	0.964153
P02748 (C9)	Post-ETT	0.510908	-0.114511	1.13633	0.109354	0.936015	0.209385	0.518608	-0.104077	1.16351
P02748 (C9)	Case	0.273621	-0.0713862	0.618628	0.120084	0.96212	0.116974	0.270089	-0.0915568	0.637048
P02748 (C9)	Control	0.0271458	-0.24997	0.304262	0.847747	0.99974	0.0265883	0.0305632	-0.261131	0.315615
P02748 (C9)	Interaction	0.246475	-0.196044	0.688994	0.274981	0.960681	0.0630329	0.246929	-0.238242	0.705969
P02749 (APOH)	Pre-ETT	0.629835	0.0242001	1.23547	0.0415219	0.958165	0.404432	0.640125	0.00755327	1.25249
P02749 (APOH)	Post-ETT	0.695237	0.0896021	1.30087	0.0244531	0.79647	0.519974	0.686969	0.0195965	1.31411
P02749 (APOH)	Case	0.134806	-0.310773	0.580384	0.553202	0.96212	0.0489235	0.128101	-0.315544	0.600015
P02749 (APOH)	Control	0.0694036	-0.288494	0.427301	0.703888	0.99974	0.0357352	0.0704735	-0.289816	0.447758
P02749 (APOH)	Interaction	0.065402	-0.506114	0.636918	0.822531	0.979862	0.0433741	0.0577175	-0.530644	0.638587
P02751 (FN1)	Pre-ETT	0.425583	-0.191562	1.04273	0.176506	0.999549	0.145109	0.427326	-0.202269	1.07191
P02751 (FN1)	Post-ETT	0.223774	-0.393371	0.840919	0.477286	0.936107	0.0852276	0.236674	-0.419222	0.880479
P02751 (FN1)	Case	-0.305522	-0.80677	0.195725	0.232226	0.96212	0.0869751	-0.315177	-0.832847	0.19648
P02751 (FN1)	Control	-0.103713	-0.506325	0.298898	0.613637	0.99974	0.0440802	-0.0972228	-0.524646	0.307765
P02751 (FN1)	Interaction	-0.201809	-0.844728	0.44111	0.538408	0.960681	0.0612403	-0.200358	-0.864411	0.462563
P02751 (FN1)	Pre-ETT	0.357703	-0.232548	0.947955	0.234922	0.999549	0.115903	0.353658	-0.226864	0.945177
P02751 (FN1)	Post-ETT	0.265582	-0.324669	0.855834	0.377841	0.936015	0.0854926	0.264459	-0.331075	0.889864
P02751 (FN1)	Case	-0.270549	-0.75403	0.212932	0.272744	0.96212	0.0811589	-0.255372	-0.766737	0.250343
P02751 (FN1)	Control	-0.178428	-0.566769	0.209914	0.36784	0.99974	0.0574289	-0.180734	-0.59832	0.231707
P02751 (FN1)	Interaction	-0.0921209	-0.712252	0.528011	0.770934	0.975075	0.0507433	-0.0822573	-0.743564	0.577074
P02751 (FN1)	Pre-ETT	0.312121	-0.269203	0.893445	0.292647	0.999549	0.0999	0.304877	-0.279567	0.915939
P02751 (FN1)	Post-ETT	0.203432	-0.377891	0.784756	0.492787	0.936107	0.0760482	0.207512	-0.368582	0.804599
P02751 (FN1)	Case	-0.278711	-0.750024	0.192601	0.246445	0.96212	0.0975579	-0.273418	-0.781182	0.20291
P02751 (FN1)	Control	-0.170023	-0.548591	0.208544	0.378717	0.99974	0.0596743	-0.175814	-0.571604	0.221711
P02751 (FN1)	Interaction	-0.108688	-0.713212	0.495835	0.724549	0.966574	0.0556836	-0.0992794	-0.743253	0.52796
P02751 (FN1)	Pre-ETT	0.43752	-0.169274	1.04431	0.157596	0.999549	0.149571	0.442184	-0.176016	1.0779
P02751 (FN1)	Post-ETT	0.256622	-0.350172	0.863416	0.407162	0.936015	0.0837692	0.267463	-0.379777	0.889542
P02751 (FN1)	Case	-0.275242	-0.773709	0.223225	0.279142	0.96212	0.0821527	-0.271513	-0.797473	0.256334
P02751 (FN1)	Control	-0.0943441	-0.494722	0.306034	0.644195	0.99974	0.043032	-0.0963244	-0.524817	0.311512
P02751 (FN1)	Interaction	-0.180898	-0.82025	0.458455	0.579202	0.960681	0.0538613	-0.172002	-0.84175	0.480517
P02753 (RBP4)	Pre-ETT	-0.193213	-0.840443	0.454017	0.558484	0.999549	0.0743348	-0.203477	-0.890729	0.435911
P02753 (RBP4)	Post-ETT	-0.35345	-1.00068	0.29378	0.284471	0.936015	0.118548	-0.371585	-1.03941	0.308022
P02753 (RBP4)	Case	-0.201991	-0.475226	0.0712437	0.14736	0.96212	0.0715935	-0.196875	-0.491697	0.0959448
P02753 (RBP4)	Control	-0.0417543	-0.261222	0.177713	0.709232	0.99974	0.0234904	-0.0413167	-0.264333	0.186239
P02753 (RBP4)	Interaction	-0.160237	-0.510699	0.190225	0.370184	0.960681	0.0430351	-0.159141	-0.521439	0.211314
P02753 (RBP4)	Pre-ETT	-0.0598001	-0.719169	0.599569	0.858916	0.999549	0.0661654	-0.069538	-0.744168	0.601717
P02753 (RBP4)	Post-ETT	0.188908	-0.47046	0.848277	0.574438	0.946213	0.0698902	0.17594	-0.461615	0.844687
P02753 (RBP4)	Case	0.183014	-0.0505737	0.416601	0.124633	0.96212	0.0755574	0.181557	-0.0580915	0.414354
P02753 (RBP4)	Control	-0.0656947	-0.253317	0.121927	0.492544	0.99974	0.0256243	-0.0699405	-0.260869	0.131784
P02753 (RBP4)	Interaction	0.248709	-0.0508998	0.548317	0.103739	0.960681	0.0958674	0.248835	-0.0578696	0.5624
P02760 (AMBP)	Pre-ETT	0.367818	-0.193253	0.928889	0.198833	0.999549	0.107309	0.370926	-0.198085	0.926533
P02760 (AMBP)	Post-ETT	0.582706	0.0216352	1.14378	0.0417964	0.87678	0.448095	0.584905	0.0173201	1.17049
P02760 (AMBP)	Case	0.240351	-0.0536419	0.534343	0.109079	0.96212	0.113637	0.241931	-0.0777301	0.542603
P02760 (AMBP)	Control	0.0254627	-0.210678	0.261603	0.832622	0.99974	0.0241844	0.0222148	-0.210239	0.269048
P02760 (AMBP)	Interaction	0.214888	-0.162198	0.591974	0.264031	0.960681	0.055037	0.209062	-0.172842	0.591994
P02765 (AHSG)	Pre-ETT	-0.23177	-0.912977	0.449437	0.504869	0.999549	0.075745	-0.212486	-0.769485	0.365545
P02765 (AHSG)	Post-ETT	-0.213835	-0.895043	0.467372	0.538392	0.939594	0.0765276	-0.211142	-0.773467	0.354444
P02765 (AHSG)	Case	0.00343822	-0.016501	0.0233775	0.735389	0.974249	0.00282332	0.00334205	-0.0246698	0.0308316
P02765 (AHSG)	Control	-0.0144966	-0.0305122	0.00151898	0.0760511	0.99974	0.00516785	-0.014668	-0.0362024	0.00642828
P02765 (AHSG)	Interaction	0.0179348	-0.00764003	0.0435097	0.169299	0.960681	0.00454197	0.017662	-0.0163112	0.0517803
P02765 (AHSG)	Pre-ETT	0.0783508	-0.453126	0.609827	0.772627	0.999549	0.0543255	0.0882291	-0.452577	0.626798
P02765 (AHSG)	Post-ETT	0.126644	-0.404833	0.65812	0.640476	0.959421	0.0610791	0.137817	-0.394816	0.66099
P02765 (AHSG)	Case	-0.0234624	-0.290346	0.243421	0.863197	0.988318	0.0288144	-0.0260327	-0.297658	0.252713
P02765 (AHSG)	Control	-0.0717553	-0.286121	0.14261	0.511783	0.99974	0.0250799	-0.0709903	-0.298472	0.141308
P02765 (AHSG)	Interaction	0.0482929	-0.294022	0.390607	0.782159	0.97693	0.027227	0.0445858	-0.297516	0.41087
P02768 (ALB)	Pre-ETT	0.412096	-0.526825	1.35102	0.389659	0.999549	0.0960237	0.41392	-0.507689	1.35336
P02768 (ALB)	Post-ETT	0.4012	-0.537721	1.34012	0.402317	0.936015	0.0924355	0.400354	-0.534357	1.37504
P02768 (ALB)	Case	0.084177	-0.189365	0.357719	0.546416	0.96212	0.0230524	0.0885354	-0.192832	0.370294
P02768 (ALB)	Control	0.0950733	-0.124641	0.314787	0.39638	0.99974	0.0218943	0.0951097	-0.14346	0.319622
P02768 (ALB)	Interaction	-0.0108964	-0.361751	0.339959	0.951463	0.993221	0.019302	-0.00853831	-0.381258	0.356775
P02771 (AFP)	Pre-ETT	-0.128075	-0.715228	0.459078	0.668996	0.999549	0.0671907	-0.133216	-0.74911	0.455732
P02771 (AFP)	Post-ETT	-0.00622107	-0.593374	0.580932	0.983432	0.999059	0.0829337	-0.00850901	-0.613906	0.588319
P02771 (AFP)	Case	0.212197	-0.234042	0.658435	0.351333	0.96212	0.0731986	0.210049	-0.248765	0.67139
P02771 (AFP)	Control	0.0903423	-0.268085	0.44877	0.621297	0.99974	0.0440401	0.0943181	-0.282696	0.475296
P02771 (AFP)	Interaction	0.121854	-0.450509	0.694217	0.676481	0.963799	0.0521243	0.12344	-0.491205	0.70593
P02774 (GC)	Pre-ETT	-0.00213919	-0.608513	0.604235	0.994483	0.999549	0.0543359	0.0274162	-0.608974	0.626493
P02774 (GC)	Post-ETT	0.0244152	-0.581959	0.630789	0.937099	0.997049	0.0554925	0.0452151	-0.583687	0.653399
P02774 (GC)	Case	0.173271	-0.146593	0.493136	0.288364	0.96212	0.0569652	0.170363	-0.164665	0.505638
P02774 (GC)	Control	0.146717	-0.110204	0.403638	0.263032	0.99974	0.0460779	0.14779	-0.114212	0.417272
P02774 (GC)	Interaction	0.0265544	-0.383716	0.436825	0.899054	0.988345	0.0305905	0.0244092	-0.386901	0.43894
P02775 (PPBP)	Pre-ETT	-0.270763	-1.16116	0.619631	0.551167	0.999549	0.060943	-0.255021	-1.11788	0.596984
P02775 (PPBP)	Post-ETT	-0.203254	-1.09364	0.687137	0.654579	0.965687	0.0603132	-0.201912	-1.07978	0.70264
P02775 (PPBP)	Case	0.0713002	-0.146668	0.289268	0.521438	0.96212	0.0172614	0.072036	-0.149131	0.292272
P02775 (PPBP)	Control	0.00379126	-0.171285	0.178867	0.966146	0.999781	0.0113766	0.00368743	-0.180225	0.184416
P02775 (PPBP)	Interaction	0.0675089	-0.212065	0.347083	0.636018	0.962822	0.0168992	0.0696916	-0.224799	0.366434
P02775 (PPBP)	Pre-ETT	-0.29957	-0.902962	0.303822	0.330516	0.999549	0.101788	-0.305423	-0.927334	0.313378
P02775 (PPBP)	Post-ETT	-0.318614	-0.922007	0.284779	0.300699	0.936015	0.106082	-0.31424	-0.885223	0.275773
P02775 (PPBP)	Case	0.0106192	-0.217354	0.238592	0.927257	0.996001	0.0239479	0.0091424	-0.225807	0.253493
P02775 (PPBP)	Control	0.0296635	-0.153449	0.212776	0.750859	0.99974	0.0200568	0.0319576	-0.167518	0.222735
P02775 (PPBP)	Interaction	-0.0190443	-0.311451	0.273363	0.898425	0.988345	0.0254687	-0.0196271	-0.330716	0.290623
P02775 (PPBP)	Pre-ETT	-0.317364	-0.915628	0.2809	0.298474	0.999549	0.103746	-0.332197	-0.910177	0.265674
P02775 (PPBP)	Post-ETT	-0.323415	-0.921679	0.274849	0.289356	0.936015	0.108549	-0.336287	-0.965336	0.294517
P02775 (PPBP)	Case	0.000608192	-0.227309	0.228526	0.995827	0.999161	0.0261127	-0.00135776	-0.239399	0.23599
P02775 (PPBP)	Control	0.00665925	-0.176408	0.189727	0.943163	0.99974	0.0200575	0.00665135	-0.185591	0.204797
P02775 (PPBP)	Interaction	-0.00605105	-0.298387	0.286285	0.967639	0.995494	0.0256333	-0.010242	-0.316306	0.292725
P02775 (PPBP)	Pre-ETT	-0.318462	-0.920141	0.283217	0.299555	0.999549	0.102422	-0.33068	-0.925811	0.255202
P02775 (PPBP)	Post-ETT	-0.341848	-0.943527	0.259831	0.265465	0.936015	0.12902	-0.350493	-0.981712	0.231159
P02775 (PPBP)	Case	0.00115421	-0.231467	0.233775	0.992241	0.998545	0.0263682	-0.00138091	-0.248144	0.242772
P02775 (PPBP)	Control	0.0245404	-0.162305	0.211386	0.796852	0.99974	0.0200863	0.0244979	-0.180423	0.217804
P02775 (PPBP)	Interaction	-0.0233862	-0.321755	0.274982	0.877907	0.985095	0.0245489	-0.0260871	-0.321899	0.303451
P02776 (PF4)	Pre-ETT	-0.27779	-0.898812	0.343232	0.380643	0.999549	0.090415	-0.287482	-0.906414	0.329014
P02776 (PF4)	Post-ETT	-0.525526	-1.14655	0.0955001	0.0972035	0.936015	0.235969	-0.520392	-1.13325	0.0891892
P02776 (PF4)	Case	-0.22715	-0.523056	0.0687551	0.132438	0.96212	0.0916828	-0.224963	-0.536188	0.0952982
P02776 (PF4)	Control	0.0205861	-0.217091	0.258263	0.865199	0.99974	0.0248868	0.0230621	-0.232006	0.276616
P02776 (PF4)	Interaction	-0.247736	-0.627276	0.131803	0.200783	0.960681	0.0718556	-0.239923	-0.648596	0.154718
P02778 (CXCL10)	Pre-ETT	0.402023	-0.291259	1.09531	0.255726	0.999549	0.114838	0.414779	-0.316509	1.12519
P02778 (CXCL10)	Post-ETT	0.605325	-0.0879569	1.29861	0.0870252	0.936015	0.267952	0.600589	-0.099662	1.3178
P02778 (CXCL10)	Case	0.305669	-0.240457	0.851794	0.272642	0.96212	0.0782029	0.306903	-0.2383	0.870427
P02778 (CXCL10)	Control	0.102366	-0.336292	0.541025	0.647397	0.99974	0.0446136	0.0988971	-0.379329	0.574484
P02778 (CXCL10)	Interaction	0.203302	-0.49718	0.903784	0.569462	0.960681	0.0605263	0.208644	-0.525063	1.00428
P02786 (TFRC)	Pre-ETT	0.198031	-0.330704	0.726766	0.462899	0.999549	0.0728336	0.187812	-0.328024	0.706839
P02786 (TFRC)	Post-ETT	0.211236	-0.317499	0.739971	0.433609	0.936015	0.0733751	0.202546	-0.310797	0.706471
P02786 (TFRC)	Case	0.0355827	-0.119005	0.190171	0.651889	0.968281	0.0189848	0.0381174	-0.126812	0.195282
P02786 (TFRC)	Control	0.0223777	-0.10179	0.146546	0.723918	0.99974	0.014859	0.0221783	-0.106416	0.157697
P02786 (TFRC)	Interaction	0.013205	-0.185075	0.211485	0.896148	0.988345	0.0256926	0.0124414	-0.199328	0.237271
P02786 (TFRC)	Pre-ETT	0.453936	-0.189009	1.09688	0.166424	0.999549	0.170229	0.435112	-0.172808	1.05825
P02786 (TFRC)	Post-ETT	0.433543	-0.209402	1.07649	0.186295	0.936015	0.150425	0.421499	-0.209739	1.07267
P02786 (TFRC)	Case	-0.0720388	-0.224609	0.0805318	0.354742	0.96212	0.0260572	-0.0739806	-0.233428	0.0906649
P02786 (TFRC)	Control	-0.0516459	-0.174194	0.0709018	0.408806	0.99974	0.0167143	-0.0507709	-0.180531	0.0812951
P02786 (TFRC)	Interaction	-0.020393	-0.216086	0.1753	0.838161	0.98154	0.0169337	-0.0159545	-0.234844	0.189215
P02787 (TF)	Pre-ETT	0.401863	-0.200856	1.00458	0.191278	0.999549	0.111416	0.369625	-0.272136	1.03418
P02787 (TF)	Post-ETT	0.559856	-0.0428621	1.16257	0.0686705	0.920884	0.224558	0.519845	-0.118293	1.1564
P02787 (TF)	Case	0.288844	-0.312505	0.890193	0.346488	0.96212	0.0840948	0.28304	-0.312512	0.895622
P02787 (TF)	Control	0.130851	-0.352165	0.613866	0.595445	0.99974	0.0480071	0.13612	-0.364645	0.620756
P02787 (TF)	Interaction	0.157994	-0.61332	0.929307	0.688072	0.963799	0.0622756	0.156799	-0.654014	0.928326
P02788 (LTF)	Pre-ETT	-0.014742	-0.461862	0.432379	0.948475	0.999549	0.0519667	-0.02437	-0.460337	0.389388
P02788 (LTF)	Post-ETT	-0.0156303	-0.462751	0.43149	0.945375	0.997049	0.050875	-0.0216692	-0.43425	0.425125
P02788 (LTF)	Case	-0.0275849	-0.129803	0.0746329	0.596858	0.962848	0.0152427	-0.0277937	-0.137303	0.0802903
P02788 (LTF)	Control	-0.0266967	-0.1088	0.0554067	0.523929	0.99974	0.013002	-0.0266809	-0.11691	0.0598512
P02788 (LTF)	Interaction	-0.000888284	-0.131997	0.13022	0.989405	0.998007	0.013382	-0.00111639	-0.146537	0.136316
P02788 (LTF)	Pre-ETT	-0.650468	-1.19498	-0.105962	0.0192129	0.907902	0.750663	-0.64609	-1.21428	-0.0889462
P02788 (LTF)	Post-ETT	-0.672593	-1.2171	-0.128086	0.0154773	0.714479	0.911559	-0.665883	-1.19508	-0.100796
P02788 (LTF)	Case	-0.0242728	-0.269482	0.220936	0.846165	0.984033	0.0246401	-0.0241593	-0.271749	0.228389
P02788 (LTF)	Control	-0.00214796	-0.199105	0.194809	0.982947	0.999781	0.0207358	-0.00373494	-0.212346	0.214184
P02788 (LTF)	Interaction	-0.0221249	-0.33664	0.29239	0.890339	0.987549	0.026306	-0.0240071	-0.358063	0.307346
P02790 (HPX)	Pre-ETT	0.111599	-0.0400399	0.263238	0.149178	0.999549	0.0570293	0.112511	-0.0562361	0.28112
P02790 (HPX)	Post-ETT	0.0369994	-0.114639	0.188638	0.63249	0.959421	0.022898	0.0379589	-0.127302	0.209777
P02790 (HPX)	Case	0.0156248	-0.122622	0.153872	0.82469	0.983999	0.0194612	0.0157763	-0.127844	0.162788
P02790 (HPX)	Control	0.0902243	-0.0208184	0.201267	0.111271	0.99974	0.0485474	0.0899123	-0.0255537	0.208478
P02790 (HPX)	Interaction	-0.0745995	-0.25192	0.102721	0.40962	0.960681	0.0243808	-0.0741841	-0.259138	0.11024
P02790 (HPX)	Pre-ETT	0.194562	-0.0307574	0.419882	0.0905664	0.999549	0.109261	0.188873	-0.0491119	0.435589
P02790 (HPX)	Post-ETT	0.146189	-0.0791303	0.371509	0.203501	0.936015	0.0632829	0.148709	-0.0931255	0.404964
P02790 (HPX)	Case	0.0814306	-0.120891	0.283752	0.4302	0.96212	0.0346703	0.0827493	-0.131478	0.284269
P02790 (HPX)	Control	0.129803	-0.0327048	0.292312	0.117461	0.99974	0.0664829	0.126975	-0.0407857	0.299452
P02790 (HPX)	Interaction	-0.0483729	-0.307878	0.211132	0.714853	0.965548	0.0276369	-0.0429088	-0.307732	0.228635
P02792 (FTL)	Pre-ETT	-0.663826	-1.34257	0.0149201	0.0552532	0.995608	0.428236	-0.658945	-1.28391	-0.022098
P02792 (FTL)	Post-ETT	-0.690064	-1.36881	-0.0113181	0.0463002	0.879198	0.509998	-0.690369	-1.3567	-0.0412174
P02792 (FTL)	Case	0.0163702	-0.0776653	0.110406	0.732952	0.974249	0.00878638	0.0157237	-0.0862346	0.121478
P02792 (FTL)	Control	0.0426085	-0.0329226	0.11814	0.268877	0.99974	0.0117819	0.0419183	-0.0383969	0.123426
P02792 (FTL)	Interaction	-0.0262383	-0.146852	0.0943752	0.669837	0.963799	0.00913502	-0.0269909	-0.153625	0.109041
P02794 (FTH1)	Pre-ETT	-0.472184	-1.0183	0.0739325	0.0901463	0.999549	0.236347	-0.479896	-1.00767	0.0871947
P02794 (FTH1)	Post-ETT	-0.181545	-0.727661	0.364571	0.514692	0.936107	0.0683535	-0.178027	-0.731092	0.368451
P02794 (FTH1)	Case	0.201962	-0.0750571	0.478982	0.153027	0.96212	0.0866768	0.199242	-0.0765056	0.495225
P02794 (FTH1)	Control	-0.0886763	-0.311184	0.133831	0.434739	0.99974	0.0341862	-0.0917333	-0.31612	0.13618
P02794 (FTH1)	Interaction	0.290639	-0.0646771	0.645955	0.108891	0.960681	0.118613	0.297895	-0.0854544	0.663608
P02794|P02792 (FTL|FTH1)	Pre-ETT	-0.675555	-1.3655	0.0143942	0.054975	0.995608	0.439411	-0.653971	-1.32979	-0.0148847
P02794|P02792 (FTL|FTH1)	Post-ETT	-0.684216	-1.37416	0.00573361	0.0519345	0.891155	0.454316	-0.683307	-1.3562	-0.00749849
P02794|P02792 (FTL|FTH1)	Case	0.0230031	-0.0692745	0.115281	0.625137	0.964611	0.00926777	0.024744	-0.0759166	0.124603
P02794|P02792 (FTL|FTH1)	Control	0.0316636	-0.0424555	0.105783	0.402427	0.99974	0.00972054	0.032409	-0.0472779	0.113293
P02794|P02792 (FTL|FTH1)	Interaction	-0.00866055	-0.127019	0.109698	0.885963	0.986195	0.00819246	-0.00932765	-0.139116	0.114777
P02808 (STATH)	Pre-ETT	0.165929	-0.54398	0.875838	0.646875	0.999549	0.0639954	0.158142	-0.508252	0.861417
P02808 (STATH)	Post-ETT	0.164474	-0.545435	0.874383	0.649764	0.964886	0.0673213	0.16273	-0.493073	0.866225
P02808 (STATH)	Case	0.0163448	-0.0518389	0.0845286	0.638472	0.964611	0.00737089	0.016061	-0.0571831	0.0948057
P02808 (STATH)	Control	0.0178002	-0.0369663	0.0725667	0.524107	0.99974	0.00587524	0.0168737	-0.0426547	0.0772869
P02808 (STATH)	Interaction	-0.00145538	-0.0889105	0.0859997	0.97398	0.996991	0.0072303	-0.000883468	-0.0943851	0.0957334
P02818 (BGLAP)	Pre-ETT	-0.0478086	-0.679812	0.584195	0.882135	0.999549	0.0606276	-0.0532128	-0.652529	0.553213
P02818 (BGLAP)	Post-ETT	-0.122604	-0.754607	0.5094	0.703784	0.969495	0.0677616	-0.111871	-0.695228	0.465163
P02818 (BGLAP)	Case	-0.00119274	-0.0993392	0.0969537	0.980997	0.99751	0.0113502	-0.000949421	-0.109854	0.10373
P02818 (BGLAP)	Control	0.0736022	-0.00523096	0.152435	0.0672632	0.99974	0.0369129	0.0728419	-0.014371	0.156084
P02818 (BGLAP)	Interaction	-0.0747949	-0.200681	0.0510915	0.244219	0.960681	0.0192403	-0.0752245	-0.214107	0.0629259
P02818 (BGLAP)	Pre-ETT	-0.301228	-0.78075	0.178295	0.218242	0.999549	0.127447	-0.32982	-0.864971	0.168866
P02818 (BGLAP)	Post-ETT	-0.115371	-0.594893	0.364152	0.637243	0.959421	0.0552239	-0.134203	-0.649882	0.354416
P02818 (BGLAP)	Case	0.0494222	-0.330784	0.429628	0.798899	0.980497	0.0454813	0.0486255	-0.348797	0.444937
P02818 (BGLAP)	Control	-0.136435	-0.441824	0.168954	0.381231	0.99974	0.054902	-0.137248	-0.450146	0.171995
P02818 (BGLAP)	Interaction	0.185857	-0.30181	0.673524	0.455081	0.960681	0.0617392	0.195027	-0.30731	0.70027
P03950 (ANG)	Pre-ETT	0.170981	-0.544387	0.88635	0.63946	0.999549	0.0630932	0.158084	-0.53106	0.859688
P03950 (ANG)	Post-ETT	0.13256	-0.582808	0.847929	0.716464	0.97441	0.0550932	0.118171	-0.554972	0.832884
P03950 (ANG)	Case	-0.353905	-0.60471	-0.1031	0.00568079	0.96212	0.745653	-0.355344	-0.614558	-0.0951495
P03950 (ANG)	Control	-0.315484	-0.516936	-0.114033	0.00214481	0.99974	1.04421	-0.315881	-0.52723	-0.108465
P03950 (ANG)	Interaction	-0.038421	-0.360113	0.283271	0.814918	0.977223	0.0246877	-0.0361822	-0.37667	0.304416
P03951 (F11)	Pre-ETT	-0.449059	-1.37167	0.473555	0.340102	0.999549	0.106377	-0.455968	-1.37821	0.525302
P03951 (F11)	Post-ETT	-0.751198	-1.67381	0.171416	0.11053	0.936015	0.206122	-0.742797	-1.68193	0.206719
P03951 (F11)	Case	-0.276886	-0.554469	0.000697908	0.0505788	0.96212	0.121966	-0.274146	-0.564876	0.0149142
P03951 (F11)	Control	0.0252532	-0.197707	0.248214	0.824321	0.99974	0.0152883	0.0261089	-0.207625	0.25361
P03951 (F11)	Interaction	-0.302139	-0.658178	0.0539006	0.0962631	0.960681	0.0737517	-0.303433	-0.671589	0.0498463
P03952 (KLKB1)	Pre-ETT	0.024508	-0.557713	0.606729	0.934247	0.999549	0.0578913	0.0105525	-0.550047	0.559787
P03952 (KLKB1)	Post-ETT	0.073338	-0.508883	0.655559	0.805	0.982686	0.0601073	0.0652588	-0.498663	0.644797
P03952 (KLKB1)	Case	-0.00525189	-0.281673	0.271169	0.970295	0.99751	0.0290428	-0.00235283	-0.299144	0.287084
P03952 (KLKB1)	Control	-0.0540818	-0.276108	0.167945	0.633068	0.99974	0.025151	-0.0539213	-0.281869	0.171656
P03952 (KLKB1)	Interaction	0.0488299	-0.305718	0.403378	0.78721	0.977223	0.031592	0.0495606	-0.323026	0.416921
P03956 (MMP1)	Pre-ETT	-0.526032	-1.17961	0.127552	0.114689	0.999549	0.217415	-0.546465	-1.19713	0.0997625
P03956 (MMP1)	Post-ETT	-0.648205	-1.30179	0.00537795	0.0519152	0.891155	0.532417	-0.682911	-1.31583	-0.0145481
P03956 (MMP1)	Case	-0.0602372	-0.226824	0.10635	0.478502	0.96212	0.0203929	-0.0609922	-0.226776	0.116138
P03956 (MMP1)	Control	0.0619365	-0.0718695	0.195743	0.364283	0.99974	0.0170851	0.0595663	-0.0775762	0.200908
P03956 (MMP1)	Interaction	-0.122174	-0.335845	0.0914974	0.262426	0.960681	0.0296115	-0.121852	-0.341423	0.101338
P03971 (AMH)	Pre-ETT	0.096901	-0.0616917	0.255494	0.231093	0.999549	0.0390806	0.0963112	-0.0740355	0.268733
P03971 (AMH)	Post-ETT	0.0361419	-0.122451	0.194735	0.655122	0.965687	0.0218906	0.035976	-0.131189	0.204879
P03971 (AMH)	Case	-0.0302192	-0.120782	0.0603436	0.513109	0.96212	0.0151732	-0.0301907	-0.131339	0.0697281
P03971 (AMH)	Control	0.03054	-0.0422018	0.103282	0.41058	0.99974	0.013478	0.0300651	-0.0501108	0.108816
P03971 (AMH)	Interaction	-0.0607591	-0.176918	0.0554001	0.305272	0.960681	0.0200806	-0.0609648	-0.19187	0.0720561
P03973 (SLPI)	Pre-ETT	-0.369687	-1.0292	0.28983	0.271924	0.999549	0.100642	-0.358472	-1.03046	0.304498
P03973 (SLPI)	Post-ETT	-0.199917	-0.859433	0.459599	0.552434	0.942933	0.0812737	-0.20177	-0.843823	0.463074
P03973 (SLPI)	Case	0.0440242	-0.319461	0.40751	0.812358	0.981506	0.035079	0.0423023	-0.333609	0.419815
P03973 (SLPI)	Control	-0.125745	-0.417704	0.166213	0.398586	0.99974	0.0380386	-0.124324	-0.420431	0.162584
P03973 (SLPI)	Interaction	0.16977	-0.296451	0.63599	0.475411	0.960681	0.0396456	0.172514	-0.316269	0.63298
P04003 (C4BPA)	Pre-ETT	-0.307439	-0.943685	0.328808	0.343604	0.999549	0.0745546	-0.27263	-0.924582	0.419231
P04003 (C4BPA)	Post-ETT	-0.423845	-1.06009	0.212401	0.191669	0.936015	0.109599	-0.393142	-1.07069	0.282711
P04003 (C4BPA)	Case	-0.132163	-0.335694	0.0713678	0.203123	0.96212	0.0427167	-0.134112	-0.340004	0.0661345
P04003 (C4BPA)	Control	-0.0157569	-0.179237	0.147723	0.850163	0.99974	0.0143455	-0.0165189	-0.189269	0.161423
P04003 (C4BPA)	Interaction	-0.116406	-0.377462	0.14465	0.382142	0.960681	0.027897	-0.118411	-0.387593	0.168473
P04004 (VTN)	Pre-ETT	0.273261	-0.360811	0.907332	0.398295	0.999549	0.0817103	0.259257	-0.343788	0.85505
P04004 (VTN)	Post-ETT	0.178693	-0.455378	0.812765	0.580705	0.946213	0.0660474	0.182862	-0.419963	0.767981
P04004 (VTN)	Case	-0.0725111	-0.143798	-0.00122454	0.0461923	0.96212	0.0408956	-0.0735233	-0.150851	0.00831279
P04004 (VTN)	Control	0.0220561	-0.0352026	0.0793148	0.450261	0.99974	0.00779009	0.0220273	-0.0411722	0.0872058
P04004 (VTN)	Interaction	-0.0945672	-0.186002	-0.00313232	0.0426514	0.960681	0.0468414	-0.0953047	-0.203787	0.00539112
P04004 (VTN)	Pre-ETT	0.298139	-0.286999	0.883276	0.31797	0.999549	0.0969185	0.294498	-0.305855	0.876534
P04004 (VTN)	Post-ETT	-0.0269769	-0.612114	0.55816	0.928	0.996865	0.061863	-0.0326708	-0.613926	0.563237
P04004 (VTN)	Case	-0.134085	-0.54884	0.280671	0.526323	0.96212	0.0510442	-0.130057	-0.554858	0.292434
P04004 (VTN)	Control	0.191031	-0.142109	0.524171	0.261059	0.99974	0.0615367	0.190756	-0.144776	0.547883
P04004 (VTN)	Interaction	-0.325115	-0.857097	0.206866	0.23099	0.960681	0.0929488	-0.327784	-0.909153	0.229203
P04035 (HMGCR)	Pre-ETT	-0.00705874	-0.432141	0.418023	0.974036	0.999549	0.0593679	-0.0761749	-0.628843	0.421268
P04035 (HMGCR)	Post-ETT	0.0352134	-0.389868	0.460295	0.871021	0.990651	0.0612611	-0.0223153	-0.612949	0.448132
P04035 (HMGCR)	Case	-0.0135862	-0.137057	0.109884	0.829247	0.983999	0.0146653	-0.0133094	-0.145372	0.113276
P04035 (HMGCR)	Control	-0.0558584	-0.155032	0.0433154	0.269626	0.99974	0.0213385	-0.0563296	-0.1587	0.0491118
P04035 (HMGCR)	Interaction	0.0422722	-0.116096	0.20064	0.600862	0.960681	0.0167457	0.0418085	-0.120921	0.216125
P04040 (CAT)	Pre-ETT	-0.0809699	-0.623506	0.461567	0.769896	0.999549	0.0582333	-0.0849138	-0.619526	0.441603
P04040 (CAT)	Post-ETT	-0.254353	-0.79689	0.288183	0.358161	0.936015	0.0992721	-0.26596	-0.790129	0.27461
P04040 (CAT)	Case	0.0117762	-0.473693	0.497246	0.96208	0.99751	0.0550092	0.0248685	-0.478159	0.502263
P04040 (CAT)	Control	0.18516	-0.204779	0.575098	0.352021	0.99974	0.068394	0.187929	-0.230337	0.579771
P04040 (CAT)	Interaction	-0.173384	-0.796065	0.449298	0.585241	0.960681	0.064174	-0.174024	-0.789988	0.461651
P04049 (RAF1)	Pre-ETT	0.0680384	-0.368958	0.505035	0.760246	0.999549	0.0560202	0.0750033	-0.403517	0.55478
P04049 (RAF1)	Post-ETT	-0.120187	-0.557183	0.31681	0.589855	0.946642	0.0630614	-0.114173	-0.59	0.384423
P04049 (RAF1)	Case	-0.0189805	-0.284926	0.246965	0.888753	0.99024	0.034236	-0.0215366	-0.291796	0.266479
P04049 (RAF1)	Control	0.169245	-0.044368	0.382857	0.120453	0.99974	0.0812084	0.169182	-0.0579663	0.394609
P04049 (RAF1)	Interaction	-0.188225	-0.529337	0.152887	0.279472	0.960681	0.0606984	-0.185254	-0.546006	0.175073
P04054 (PLA2G1B)	Pre-ETT	-0.0606479	-0.347643	0.226347	0.678742	0.999549	0.0403094	-0.062443	-0.394746	0.263129
P04054 (PLA2G1B)	Post-ETT	0.02188	-0.265115	0.308875	0.881219	0.990896	0.0379084	0.023182	-0.298832	0.35108
P04054 (PLA2G1B)	Case	0.0320733	-0.121805	0.185952	0.682891	0.969779	0.021361	0.0308563	-0.128978	0.197108
P04054 (PLA2G1B)	Control	-0.0504547	-0.174053	0.0731433	0.423659	0.99974	0.0217808	-0.0506397	-0.179924	0.0819182
P04054 (PLA2G1B)	Interaction	0.082528	-0.114842	0.279898	0.412481	0.960681	0.029996	0.0824614	-0.132394	0.289181
P04062 (GBA)	Pre-ETT	0.355183	-0.309531	1.0199	0.294967	0.999549	0.114424	0.372493	-0.279309	1.06296
P04062 (GBA)	Post-ETT	0.706544	0.0418299	1.37126	0.0372236	0.871068	0.543969	0.711328	0.0203327	1.38614
P04062 (GBA)	Case	0.117008	-0.33175	0.565765	0.609326	0.964587	0.0505747	0.123665	-0.347485	0.574329
P04062 (GBA)	Control	-0.234353	-0.594804	0.126097	0.202555	0.99974	0.0730757	-0.229057	-0.610923	0.126521
P04062 (GBA)	Interaction	0.351361	-0.224232	0.926954	0.231531	0.960681	0.0938093	0.348878	-0.231136	0.942036
P04066 (FUCA1)	Pre-ETT	-0.29116	-1.01149	0.429165	0.428226	0.999549	0.0861964	-0.299792	-1.01096	0.389016
P04066 (FUCA1)	Post-ETT	-0.218064	-0.938389	0.502261	0.552953	0.942933	0.0711965	-0.21664	-0.908467	0.431444
P04066 (FUCA1)	Case	0.0100128	-0.103439	0.123465	0.862669	0.988318	0.0105126	0.0110637	-0.107956	0.13676
P04066 (FUCA1)	Control	-0.0630832	-0.15421	0.0280436	0.174845	0.99974	0.0194032	-0.0632602	-0.164019	0.0347214
P04066 (FUCA1)	Interaction	0.0730959	-0.0724218	0.218614	0.324859	0.960681	0.017042	0.0729347	-0.0790492	0.228416
P04070 (PROC)	Pre-ETT	0.273197	-0.591232	1.13763	0.535631	0.999549	0.0826321	0.290571	-0.597484	1.13865
P04070 (PROC)	Post-ETT	0.128342	-0.736087	0.992771	0.771054	0.980957	0.0687707	0.145115	-0.714219	1.00854
P04070 (PROC)	Case	-0.164323	-0.432232	0.103585	0.229303	0.96212	0.0423903	-0.158748	-0.439393	0.121454
P04070 (PROC)	Control	-0.0194687	-0.234658	0.195721	0.859255	0.99974	0.0185549	-0.022718	-0.249082	0.208197
P04070 (PROC)	Interaction	-0.144855	-0.488485	0.198775	0.408686	0.960681	0.0298748	-0.143658	-0.500971	0.219293
P04075 (ALDOA)	Pre-ETT	-0.30491	-0.954847	0.345028	0.357839	0.999549	0.0902096	-0.305139	-0.976125	0.378096
P04075 (ALDOA)	Post-ETT	-0.591671	-1.24161	0.0582664	0.0743823	0.932101	0.324126	-0.605557	-1.26385	0.0326195
P04075 (ALDOA)	Case	-0.203758	-0.801192	0.393676	0.503842	0.96212	0.071758	-0.198611	-0.781094	0.402327
P04075 (ALDOA)	Control	0.0830035	-0.396867	0.562874	0.734597	0.99974	0.049896	0.0877718	-0.429608	0.580428
P04075 (ALDOA)	Interaction	-0.286762	-1.05305	0.47953	0.463279	0.960681	0.0738582	-0.306034	-1.10032	0.530238
P04080 (CSTB)	Pre-ETT	0.278739	-0.273307	0.830784	0.322357	0.999549	0.0923316	0.261448	-0.289851	0.827195
P04080 (CSTB)	Post-ETT	0.303765	-0.24828	0.85581	0.280821	0.936015	0.0976175	0.294389	-0.282777	0.861837
P04080 (CSTB)	Case	0.148605	-0.31322	0.61043	0.528254	0.96212	0.0555333	0.142941	-0.328934	0.629446
P04080 (CSTB)	Control	0.123579	-0.247368	0.494526	0.513788	0.99974	0.0513774	0.120777	-0.272662	0.497735
P04080 (CSTB)	Interaction	0.0250261	-0.567329	0.617381	0.934006	0.991896	0.0460849	0.0287788	-0.578633	0.630205
P04083 (ANXA1)	Pre-ETT	-0.219473	-0.759326	0.32038	0.425563	0.999549	0.0859848	-0.230363	-0.780961	0.329898
P04083 (ANXA1)	Post-ETT	-0.352231	-0.892085	0.187622	0.20097	0.936015	0.148906	-0.353344	-0.896661	0.204617
P04083 (ANXA1)	Case	0.0146096	-0.429022	0.458241	0.948536	0.99751	0.0455942	0.0138364	-0.43398	0.470227
P04083 (ANXA1)	Control	0.147368	-0.208965	0.503701	0.417608	0.99974	0.0486672	0.143333	-0.221291	0.496689
P04083 (ANXA1)	Interaction	-0.132758	-0.701777	0.43626	0.647469	0.962904	0.0523352	-0.11571	-0.711651	0.461191
P04085 (PDGFA)	Pre-ETT	-0.351517	-0.950025	0.24699	0.249678	0.999549	0.127721	-0.362353	-0.965218	0.234593
P04085 (PDGFA)	Post-ETT	-0.349567	-0.948075	0.24894	0.252314	0.936015	0.123175	-0.364396	-0.979862	0.24501
P04085 (PDGFA)	Case	0.0184562	-0.225432	0.262344	0.88209	0.99021	0.0273203	0.017164	-0.233205	0.267419
P04085 (PDGFA)	Control	0.0165062	-0.179389	0.212402	0.868829	0.99974	0.021357	0.0172521	-0.182966	0.221032
P04085 (PDGFA)	Interaction	0.00195008	-0.31087	0.31477	0.990252	0.998007	0.0275067	0.00341619	-0.327246	0.329867
P04090 (RLN2)	Pre-ETT	0.373909	-0.435507	1.18332	0.365252	0.999549	0.0899341	0.326643	-0.557577	1.20263
P04090 (RLN2)	Post-ETT	0.58911	-0.220306	1.39853	0.153723	0.936015	0.138024	0.547089	-0.363961	1.37298
P04090 (RLN2)	Case	0.179181	-0.119071	0.477433	0.239	0.96212	0.0360428	0.180999	-0.119689	0.497411
P04090 (RLN2)	Control	-0.0360195	-0.275581	0.203542	0.76823	0.99974	0.0185472	-0.0355596	-0.294021	0.217698
P04090 (RLN2)	Interaction	0.215201	-0.167349	0.59775	0.270217	0.960681	0.0439488	0.216547	-0.185077	0.61353
P04114 (APOB)	Pre-ETT	0.700671	0.0680876	1.33325	0.029937	0.907902	0.725757	0.707419	0.0791313	1.30574
P04114 (APOB)	Post-ETT	0.645255	0.0126714	1.27784	0.0455841	0.87678	0.482467	0.66157	0.00983525	1.29089
P04114 (APOB)	Case	-0.0197464	-0.213994	0.174501	0.842073	0.984033	0.0205564	-0.0175053	-0.21861	0.185044
P04114 (APOB)	Control	0.0356697	-0.120354	0.191693	0.654094	0.99974	0.0195138	0.0367934	-0.125787	0.198292
P04114 (APOB)	Interaction	-0.0554162	-0.304566	0.193733	0.662882	0.963088	0.0209399	-0.0486176	-0.315299	0.209012
P04118 (CLPS)	Pre-ETT	-0.140888	-0.61695	0.335173	0.561886	0.999549	0.0744757	-0.198484	-0.747887	0.32602
P04118 (CLPS)	Post-ETT	-0.0898831	-0.565945	0.386179	0.711344	0.974367	0.063885	-0.155165	-0.698929	0.335953
P04118 (CLPS)	Case	-0.048295	-0.221182	0.124591	0.584031	0.96212	0.023813	-0.0485048	-0.222249	0.128228
P04118 (CLPS)	Control	-0.0993003	-0.238166	0.0395654	0.161054	0.99974	0.0408032	-0.0994858	-0.247104	0.0486982
P04118 (CLPS)	Interaction	0.0510053	-0.170746	0.272756	0.652123	0.963088	0.0235183	0.0498134	-0.187786	0.283518
P04141 (CSF2)	Pre-ETT	0.532709	-0.118183	1.1836	0.108694	0.999549	0.260289	0.533264	-0.09918	1.15129
P04141 (CSF2)	Post-ETT	0.610292	-0.0405995	1.26118	0.066105	0.916399	0.364512	0.602636	-0.091642	1.25438
P04141 (CSF2)	Case	0.133538	0.0290737	0.238003	0.0122298	0.96212	0.166805	0.134538	0.0215446	0.246137
P04141 (CSF2)	Control	0.0559551	-0.027953	0.139863	0.191204	0.99974	0.0182857	0.0563434	-0.0325205	0.147101
P04141 (CSF2)	Interaction	0.0775833	-0.0564072	0.211574	0.256434	0.960681	0.018265	0.0779354	-0.0704973	0.225022
P04150 (NR3C1)	Pre-ETT	-0.564563	-1.19571	0.0665881	0.0795707	0.999549	0.32651	-0.600886	-1.24877	0.0695971
P04150 (NR3C1)	Post-ETT	-0.447742	-1.07889	0.183409	0.164405	0.936015	0.19518	-0.483053	-1.11177	0.142409
P04150 (NR3C1)	Case	0.261713	-0.235991	0.759418	0.302715	0.96212	0.0851712	0.260309	-0.25572	0.782934
P04150 (NR3C1)	Control	0.144892	-0.254873	0.544658	0.477471	0.99974	0.0512041	0.149137	-0.272315	0.555963
P04150 (NR3C1)	Interaction	0.116821	-0.521554	0.755196	0.719843	0.965803	0.0519887	0.118581	-0.529811	0.76659
P04155 (TFF1)	Pre-ETT	-0.821181	-1.39728	-0.245086	0.00520949	0.789238	2.66055	-0.815517	-1.38389	-0.23349
P04155 (TFF1)	Post-ETT	-0.458817	-1.03491	0.117278	0.118532	0.936015	0.19613	-0.448547	-1.03467	0.13032
P04155 (TFF1)	Case	0.23891	0.0482475	0.429573	0.0140518	0.96212	0.360403	0.240632	0.0441127	0.43821
P04155 (TFF1)	Control	-0.123454	-0.276598	0.0296897	0.114109	0.99974	0.0536167	-0.122904	-0.280618	0.0346012
P04155 (TFF1)	Interaction	0.362364	0.117813	0.606915	0.00368215	0.960681	1.06194	0.36633	0.113898	0.619392
P04156 (PRNP)	Pre-ETT	-0.265837	-0.926601	0.394926	0.430387	0.999549	0.0690941	-0.242634	-0.934562	0.393388
P04156 (PRNP)	Post-ETT	-0.0436944	-0.704458	0.617069	0.896878	0.993063	0.057508	-0.0401817	-0.699314	0.617106
P04156 (PRNP)	Case	0.229877	-0.270282	0.730035	0.367687	0.96212	0.0707578	0.229936	-0.303108	0.750169
P04156 (PRNP)	Control	0.00773353	-0.394003	0.40947	0.969903	0.999781	0.0385756	0.00440563	-0.403048	0.435763
P04156 (PRNP)	Interaction	0.222143	-0.419379	0.863665	0.497337	0.960681	0.0618558	0.225529	-0.440294	0.885891
P04179 (SOD2)	Pre-ETT	-0.00676379	-0.564884	0.551356	0.98105	0.999549	0.0552343	-0.0105446	-0.566958	0.559223
P04179 (SOD2)	Post-ETT	0.166365	-0.391755	0.724485	0.559067	0.943115	0.0723974	0.167921	-0.392024	0.73111
P04179 (SOD2)	Case	0.163301	-0.132387	0.458989	0.279059	0.96212	0.0560982	0.163145	-0.148734	0.461564
P04179 (SOD2)	Control	-0.00982805	-0.24733	0.227674	0.935358	0.99974	0.0270239	-0.00752935	-0.261675	0.233644
P04179 (SOD2)	Interaction	0.173129	-0.206132	0.55239	0.370945	0.960681	0.0458593	0.1743	-0.219009	0.555349
P04180 (LCAT)	Pre-ETT	0.488552	-0.539006	1.51611	0.351407	0.999549	0.0952079	0.467418	-0.547872	1.40737
P04180 (LCAT)	Post-ETT	0.409677	-0.617881	1.43724	0.434556	0.936015	0.0829813	0.392558	-0.590269	1.41306
P04180 (LCAT)	Case	-0.0378039	-0.152602	0.0769939	0.518646	0.96212	0.00927666	-0.0340636	-0.161396	0.0925344
P04180 (LCAT)	Control	0.0410706	-0.0511373	0.133278	0.382667	0.99974	0.00902192	0.0419914	-0.0647835	0.143538
P04180 (LCAT)	Interaction	-0.0788745	-0.226119	0.0683696	0.293765	0.960681	0.0131971	-0.0766165	-0.245159	0.0859118
P04181 (OAT)	Pre-ETT	0.12532	-0.0448325	0.295471	0.148868	0.999549	0.0590174	0.12641	-0.0545137	0.310391
P04181 (OAT)	Post-ETT	0.13077	-0.0393825	0.300922	0.131985	0.936015	0.0601642	0.131794	-0.0491272	0.313153
P04181 (OAT)	Case	-0.00770491	-0.0645908	0.049181	0.790649	0.978928	0.00775219	-0.00661405	-0.0721078	0.0580066
P04181 (OAT)	Control	-0.0131549	-0.0588468	0.0325369	0.572561	0.99974	0.00646744	-0.0136245	-0.0670777	0.0392725
P04181 (OAT)	Interaction	0.00545002	-0.0675141	0.0784141	0.883607	0.985095	0.00763373	0.0049285	-0.0810418	0.0912312
P04183 (TK1)	Pre-ETT	-0.114454	-0.673751	0.444844	0.688359	0.999549	0.0668165	-0.118991	-0.693965	0.468564
P04183 (TK1)	Post-ETT	0.0210399	-0.538258	0.580337	0.941225	0.997049	0.0571988	0.0075836	-0.537685	0.570952
P04183 (TK1)	Case	0.27507	-0.152913	0.703053	0.20778	0.96212	0.0964502	0.269792	-0.164829	0.721427
P04183 (TK1)	Control	0.139577	-0.204188	0.483341	0.426152	0.99974	0.0492689	0.13884	-0.213483	0.502406
P04183 (TK1)	Interaction	0.135494	-0.413454	0.684441	0.628552	0.962822	0.0567636	0.13906	-0.450001	0.698031
P04196 (HRG)	Pre-ETT	0.58883	0.0976991	1.07996	0.0187808	0.907902	0.744935	0.581832	0.048219	1.10683
P04196 (HRG)	Post-ETT	0.464424	-0.0267077	0.955555	0.0638277	0.916399	0.266446	0.453985	-0.0579066	0.979895
P04196 (HRG)	Case	-0.0287257	-0.198438	0.140987	0.740081	0.974249	0.0198341	-0.029582	-0.210079	0.151892
P04196 (HRG)	Control	0.0956811	-0.0406352	0.231997	0.168912	0.99974	0.0370783	0.096531	-0.0496006	0.23772
P04196 (HRG)	Interaction	-0.124407	-0.342086	0.0932728	0.262652	0.960681	0.0365558	-0.125398	-0.354076	0.113563
P04216 (THY1)	Pre-ETT	-0.236906	-0.820435	0.346624	0.426195	0.999549	0.0751312	-0.225863	-0.799481	0.388944
P04216 (THY1)	Post-ETT	-0.123532	-0.707062	0.459998	0.678201	0.968025	0.0701058	-0.127249	-0.707249	0.481645
P04216 (THY1)	Case	0.301523	-0.0660475	0.669093	0.107882	0.96212	0.137767	0.298933	-0.0652853	0.674458
P04216 (THY1)	Control	0.188149	-0.107091	0.483389	0.211651	0.99974	0.0728713	0.191488	-0.125476	0.508826
P04216 (THY1)	Interaction	0.113374	-0.358086	0.584834	0.637412	0.962822	0.0435423	0.11105	-0.392772	0.610709
P04217 (A1BG)	Pre-ETT	0.0148315	-0.583182	0.612845	0.96123	0.999549	0.0612232	0.0166182	-0.595982	0.62103
P04217 (A1BG)	Post-ETT	0.201852	-0.396162	0.799865	0.508252	0.936107	0.0722156	0.212668	-0.396171	0.793936
P04217 (A1BG)	Case	0.230405	-0.160951	0.62176	0.248541	0.96212	0.0721722	0.227084	-0.194104	0.63883
P04217 (A1BG)	Control	0.0433841	-0.27096	0.357728	0.786773	0.99974	0.0323602	0.0446615	-0.273498	0.370387
P04217 (A1BG)	Interaction	0.18702	-0.314947	0.688987	0.465247	0.960681	0.0543966	0.185378	-0.3443	0.68319
P04233 (CD74)	Pre-ETT	0.0242051	-0.528871	0.577282	0.931644	0.999549	0.0585371	0.0108987	-0.509981	0.557979
P04233 (CD74)	Post-ETT	0.0851849	-0.467892	0.638261	0.762748	0.980228	0.066446	0.0888793	-0.447091	0.608784
P04233 (CD74)	Case	0.0129445	-0.0726682	0.0985572	0.766968	0.974692	0.0109271	0.0130461	-0.0767008	0.112509
P04233 (CD74)	Control	-0.0480352	-0.116801	0.0207306	0.170968	0.99974	0.0199434	-0.0479784	-0.122396	0.0263164
P04233 (CD74)	Interaction	0.0609797	-0.0488304	0.17079	0.276416	0.960681	0.0193114	0.0613366	-0.0562429	0.185763
P04233 (CD74)	Pre-ETT	1.83308	-0.582497	4.24865	0.136927	0.999549	0.193883	1.79663	-0.554486	4.20214
P04233 (CD74)	Post-ETT	1.73871	-0.676864	4.15428	0.158314	0.936015	0.182041	1.71867	-0.579685	4.00418
P04233 (CD74)	Case	-0.0513773	-0.293077	0.190322	0.676954	0.969779	0.00738988	-0.0544311	-0.321056	0.211969
P04233 (CD74)	Control	0.0429894	-0.151148	0.237127	0.664281	0.99974	0.00595771	0.0447849	-0.173325	0.255644
P04233 (CD74)	Interaction	-0.0943667	-0.40438	0.215646	0.550771	0.960681	0.00876714	-0.10021	-0.440362	0.243767
P04264 (KRT1)	Pre-ETT	0.356372	-0.355366	1.06811	0.326412	0.999549	0.103999	0.353678	-0.364122	1.07024
P04264 (KRT1)	Post-ETT	0.184725	-0.527013	0.896463	0.610969	0.952426	0.0751762	0.188306	-0.565549	0.913266
P04264 (KRT1)	Case	-0.386183	-0.778809	0.00644262	0.0538797	0.96212	0.259619	-0.384357	-0.790121	0.00629047
P04264 (KRT1)	Control	-0.214536	-0.529901	0.100829	0.182426	0.99974	0.0677909	-0.215743	-0.559726	0.119087
P04264 (KRT1)	Interaction	-0.171647	-0.675244	0.33195	0.504109	0.960681	0.0488056	-0.165969	-0.68089	0.357645
P04275 (VWF)	Pre-ETT	0.486897	-0.190032	1.16383	0.158613	0.999549	0.138698	0.464909	-0.172386	1.15394
P04275 (VWF)	Post-ETT	0.393575	-0.283354	1.0705	0.254475	0.936015	0.118152	0.373984	-0.302188	1.07655
P04275 (VWF)	Case	-0.0489429	-0.478386	0.380501	0.823245	0.983999	0.042986	-0.0474539	-0.487498	0.401071
P04275 (VWF)	Control	0.0443792	-0.300558	0.389317	0.800912	0.99974	0.0327159	0.0478646	-0.296639	0.389152
P04275 (VWF)	Interaction	-0.0933221	-0.644143	0.457499	0.739841	0.968314	0.0494008	-0.0980886	-0.657261	0.453872
P04278 (SHBG)	Pre-ETT	0.451695	-0.0106077	0.913997	0.0554935	0.995608	0.370525	0.448033	0.0181846	0.87209
P04278 (SHBG)	Post-ETT	0.416098	-0.0462049	0.8784	0.0777194	0.936015	0.210685	0.397027	-0.0510376	0.836756
P04278 (SHBG)	Case	0.00970507	-0.0521684	0.0715785	0.758518	0.974249	0.00687424	0.00925425	-0.0567591	0.0779976
P04278 (SHBG)	Control	0.0453023	-0.00439565	0.0950002	0.0740005	0.99974	0.022352	0.0452204	-0.00913428	0.0992892
P04278 (SHBG)	Interaction	-0.0355972	-0.114958	0.043764	0.379328	0.960681	0.00966527	-0.0355494	-0.123287	0.0533452
P04278 (SHBG)	Pre-ETT	0.466174	-0.000884081	0.933232	0.0504352	0.990093	0.340582	0.463653	-0.00574572	0.931793
P04278 (SHBG)	Post-ETT	0.646107	0.179049	1.11316	0.00670147	0.620551	2.64101	0.643611	0.179144	1.10707
P04278 (SHBG)	Case	0.150349	-0.00430868	0.305006	0.0567332	0.96212	0.0912129	0.15008	-0.0177202	0.308454
P04278 (SHBG)	Control	-0.0295844	-0.153808	0.0946393	0.640661	0.99974	0.0155272	-0.029813	-0.1581	0.103262
P04278 (SHBG)	Interaction	0.179933	-0.0184363	0.378303	0.0754357	0.960681	0.076477	0.18079	-0.0287226	0.383136
P04279 (SEMG1)	Pre-ETT	-0.213972	-1.1309	0.702958	0.647404	0.999549	0.064677	-0.200368	-1.12	0.723163
P04279 (SEMG1)	Post-ETT	-0.251302	-1.16823	0.665628	0.591154	0.946642	0.0716846	-0.243252	-1.14767	0.698289
P04279 (SEMG1)	Case	-0.0140842	-0.288087	0.259919	0.919753	0.993529	0.0195784	-0.0155496	-0.293819	0.270611
P04279 (SEMG1)	Control	0.0232459	-0.196839	0.243331	0.835997	0.99974	0.0153944	0.027235	-0.205472	0.251123
P04279 (SEMG1)	Interaction	-0.0373301	-0.388777	0.314117	0.835085	0.98051	0.020359	-0.043777	-0.405564	0.337881
P04424 (ASL)	Pre-ETT	0.349182	-0.286718	0.985083	0.281817	0.999549	0.113175	0.349843	-0.255691	0.979204
P04424 (ASL)	Post-ETT	0.325806	-0.310095	0.961707	0.315285	0.936015	0.0955573	0.311303	-0.318698	0.922417
P04424 (ASL)	Case	0.0441953	-0.172478	0.260869	0.68932	0.971907	0.022366	0.0420669	-0.177522	0.271104
P04424 (ASL)	Control	0.0675719	-0.106464	0.241608	0.446668	0.99974	0.0220477	0.0666301	-0.120092	0.249655
P04424 (ASL)	Interaction	-0.0233765	-0.30129	0.254537	0.869053	0.984676	0.022519	-0.0190781	-0.316493	0.278845
P04626 (ERBB2)	Pre-ETT	-0.0316866	-0.508579	0.445205	0.896386	0.999549	0.0602852	-0.0555496	-0.648455	0.495277
P04626 (ERBB2)	Post-ETT	0.0581034	-0.418788	0.534995	0.811263	0.982686	0.0602993	0.0274891	-0.531138	0.571019
P04626 (ERBB2)	Case	0.144277	-0.0010377	0.289591	0.0516586	0.96212	0.0966232	0.145345	-0.0113284	0.301164
P04626 (ERBB2)	Control	0.0544866	-0.0622327	0.171206	0.360221	0.99974	0.0191826	0.0538906	-0.0720122	0.180298
P04626 (ERBB2)	Interaction	0.0897901	-0.0965957	0.276176	0.345068	0.960681	0.025923	0.0880902	-0.108808	0.29614
P04629 (NTRK1)	Pre-ETT	-0.460459	-1.03997	0.119056	0.119398	0.999549	0.187057	-0.465036	-1.06073	0.145431
P04629 (NTRK1)	Post-ETT	-0.172816	-0.752331	0.4067	0.5589	0.943115	0.0702542	-0.176408	-0.774315	0.419533
P04629 (NTRK1)	Case	0.399048	-0.0360542	0.834149	0.0722477	0.96212	0.232282	0.397367	-0.0731317	0.841924
P04629 (NTRK1)	Control	0.111404	-0.238078	0.460886	0.532117	0.99974	0.040983	0.111757	-0.246271	0.469666
P04629 (NTRK1)	Interaction	0.287643	-0.270435	0.845721	0.3124	0.960681	0.0701372	0.284118	-0.282607	0.849049
P04632 (CAPNS1)	Pre-ETT	-0.0130202	-0.614257	0.588217	0.966145	0.999549	0.060994	-0.0244608	-0.607839	0.605761
P04632 (CAPNS1)	Post-ETT	-0.313583	-0.914821	0.287654	0.306665	0.936015	0.0979848	-0.318978	-0.927962	0.324155
P04632 (CAPNS1)	Case	-0.0171823	-0.481934	0.447569	0.942234	0.99751	0.0502483	-0.0296539	-0.519924	0.478715
P04632 (CAPNS1)	Control	0.283381	-0.0899166	0.656678	0.136786	0.99974	0.101779	0.281615	-0.108445	0.669393
P04632 (CAPNS1)	Interaction	-0.300563	-0.896671	0.295545	0.323039	0.960681	0.0740475	-0.296973	-0.924664	0.323493
P04632|P07384 (CAPNS1|CAPN1)	Pre-ETT	-0.105975	-0.730022	0.518072	0.739256	0.999549	0.0651069	-0.0973915	-0.747433	0.516525
P04632|P07384 (CAPNS1|CAPN1)	Post-ETT	-0.323772	-0.947818	0.300275	0.30921	0.936015	0.104125	-0.321531	-0.954509	0.304424
P04632|P07384 (CAPNS1|CAPN1)	Case	-0.163492	-0.71879	0.391806	0.563902	0.96212	0.0679807	-0.169387	-0.727812	0.400293
P04632|P07384 (CAPNS1|CAPN1)	Control	0.0543048	-0.391721	0.500331	0.811392	0.99974	0.0449783	0.0532186	-0.407294	0.525902
P04632|P07384 (CAPNS1|CAPN1)	Interaction	-0.217797	-0.930043	0.49445	0.54895	0.960681	0.0638148	-0.221673	-0.977167	0.528835
P04637 (TP53)	Pre-ETT	0.741778	-0.215588	1.69914	0.128863	0.999549	0.230644	0.75492	-0.196313	1.66973
P04637 (TP53)	Post-ETT	0.774963	-0.182403	1.73233	0.112617	0.936015	0.231235	0.777801	-0.210695	1.69779
P04637 (TP53)	Case	0.0517348	-0.240369	0.343839	0.728493	0.974249	0.0208166	0.0508872	-0.247472	0.350635
P04637 (TP53)	Control	0.0185497	-0.216074	0.253173	0.876855	0.99974	0.0158716	0.0205221	-0.229666	0.266558
P04637 (TP53)	Interaction	0.0331851	-0.341479	0.407849	0.86218	0.984676	0.0218568	0.0347946	-0.365595	0.421431
P04637 (TP53)	Pre-ETT	-0.357295	-0.98854	0.273949	0.267269	0.999549	0.113426	-0.354192	-0.989056	0.301949
P04637 (TP53)	Post-ETT	-0.146806	-0.77805	0.484438	0.648518	0.964474	0.067165	-0.139655	-0.777461	0.468902
P04637 (TP53)	Case	0.375691	-0.0798358	0.831217	0.105995	0.96212	0.145099	0.36821	-0.0936147	0.837328
P04637 (TP53)	Control	0.165202	-0.200686	0.531089	0.376188	0.99974	0.0499501	0.159092	-0.208688	0.543049
P04637 (TP53)	Interaction	0.210489	-0.373787	0.794765	0.480132	0.960681	0.0588335	0.215308	-0.385728	0.820579
P04745 (AMY1A)	Pre-ETT	-0.235265	-0.846441	0.375911	0.45057	0.999549	0.0704128	-0.223495	-0.832352	0.371784
P04745 (AMY1A)	Post-ETT	-0.264713	-0.875889	0.346463	0.395936	0.936015	0.0830584	-0.248002	-0.874203	0.324945
P04745 (AMY1A)	Case	-0.0652451	-0.213953	0.0834629	0.389829	0.96212	0.0228408	-0.0652398	-0.228744	0.0968396
P04745 (AMY1A)	Control	-0.0357969	-0.155242	0.0836482	0.556943	0.99974	0.0140316	-0.034796	-0.160642	0.0998658
P04745 (AMY1A)	Interaction	-0.0294482	-0.220187	0.16129	0.762195	0.974956	0.0149568	-0.0304201	-0.244506	0.170305
P04746 (AMY2A)	Pre-ETT	0.278105	-0.271027	0.827238	0.320899	0.999549	0.103516	0.274514	-0.282465	0.830827
P04746 (AMY2A)	Post-ETT	0.293079	-0.256053	0.842212	0.295534	0.936015	0.106192	0.293031	-0.284236	0.838405
P04746 (AMY2A)	Case	-0.0340491	-0.252178	0.18408	0.759648	0.974249	0.0247835	-0.0288613	-0.248113	0.189767
P04746 (AMY2A)	Control	-0.0490232	-0.224229	0.126182	0.583413	0.99974	0.0213565	-0.0509911	-0.233669	0.135243
P04746 (AMY2A)	Interaction	0.0149741	-0.264807	0.294755	0.916456	0.99001	0.0262735	0.0191672	-0.275645	0.317026
P04792 (HSPB1)	Pre-ETT	-0.328756	-0.920384	0.262871	0.276103	0.999549	0.10991	-0.346619	-0.930423	0.252049
P04792 (HSPB1)	Post-ETT	-0.555327	-1.14695	0.0363005	0.0658113	0.916399	0.329185	-0.574466	-1.17683	0.0418732
P04792 (HSPB1)	Case	-0.0579311	-0.386692	0.27083	0.729819	0.974249	0.0394208	-0.0584094	-0.387547	0.281168
P04792 (HSPB1)	Control	0.16864	-0.0954272	0.432707	0.210686	0.99974	0.0538085	0.167674	-0.0996758	0.440652
P04792 (HSPB1)	Interaction	-0.226571	-0.648252	0.19511	0.292297	0.960681	0.0632789	-0.221349	-0.655759	0.219741
P04818 (TYMS)	Pre-ETT	-0.131801	-0.697995	0.434393	0.648212	0.999549	0.0659972	-0.127781	-0.684808	0.446358
P04818 (TYMS)	Post-ETT	-0.0312241	-0.597418	0.53497	0.913927	0.995162	0.0676251	-0.0388059	-0.59783	0.545834
P04818 (TYMS)	Case	0.0737137	-0.191498	0.338925	0.585919	0.96212	0.0361477	0.074882	-0.207106	0.342095
P04818 (TYMS)	Control	-0.0268631	-0.239886	0.18616	0.804785	0.99974	0.0246768	-0.028468	-0.247783	0.194913
P04818 (TYMS)	Interaction	0.100577	-0.239593	0.440747	0.562255	0.960681	0.0333757	0.10301	-0.249854	0.452286
P04843 (RPN1)	Pre-ETT	0.871752	0.185885	1.55762	0.0127328	0.879171	0.900654	0.853722	0.133302	1.56983
P04843 (RPN1)	Post-ETT	0.858171	0.172304	1.54404	0.0141928	0.691674	0.966791	0.843475	0.101685	1.56049
P04843 (RPN1)	Case	-0.00929623	-0.314681	0.296089	0.952424	0.99751	0.0251766	-0.0110751	-0.335309	0.306559
P04843 (RPN1)	Control	0.00428463	-0.241007	0.249576	0.972689	0.999781	0.0215198	0.00438205	-0.252229	0.249144
P04843 (RPN1)	Interaction	-0.0135809	-0.40528	0.378118	0.945821	0.991896	0.0268603	-0.0151365	-0.421173	0.382021
P04844 (RPN2)	Pre-ETT	-0.0623139	-0.701056	0.576429	0.848362	0.999549	0.0554496	-0.0550274	-0.696935	0.576373
P04844 (RPN2)	Post-ETT	0.288349	-0.350394	0.927092	0.376269	0.936015	0.089173	0.293684	-0.360037	0.910711
P04844 (RPN2)	Case	0.429623	-0.0129594	0.872206	0.0570962	0.96212	0.234732	0.414224	-0.0324887	0.862723
P04844 (RPN2)	Control	0.0789604	-0.276531	0.434451	0.663316	0.99974	0.0384307	0.0769514	-0.293822	0.466948
P04844 (RPN2)	Interaction	0.350663	-0.217011	0.918336	0.226007	0.960681	0.0889698	0.351143	-0.237409	0.927864
P05000 (IFNW1)	Pre-ETT	0.0216506	-0.557649	0.60095	0.941606	0.999549	0.0622318	0.03015	-0.530971	0.597659
P05000 (IFNW1)	Post-ETT	0.238757	-0.340543	0.818057	0.41921	0.936015	0.0854901	0.219045	-0.369028	0.818347
P05000 (IFNW1)	Case	0.0905251	-0.172328	0.353378	0.499676	0.96212	0.0387798	0.0906863	-0.190923	0.361346
P05000 (IFNW1)	Control	-0.126581	-0.33771	0.0845478	0.239961	0.99974	0.0492648	-0.12811	-0.348972	0.0868048
P05000 (IFNW1)	Interaction	0.217106	-0.12004	0.554252	0.206904	0.960681	0.0728156	0.219768	-0.119695	0.558165
P05013 (IFNA6)	Pre-ETT	0.961799	0.0477063	1.87589	0.0391835	0.944458	0.543223	0.976959	0.0540474	1.895
P05013 (IFNA6)	Post-ETT	1.00866	0.0945668	1.92275	0.0305619	0.850323	0.576036	1.01448	0.0402136	1.9546
P05013 (IFNA6)	Case	-0.166059	-0.5485	0.216381	0.394751	0.96212	0.0358023	-0.167201	-0.564035	0.226354
P05013 (IFNA6)	Control	-0.212919	-0.520103	0.0942641	0.174299	0.99974	0.0527938	-0.214456	-0.536938	0.0882607
P05013 (IFNA6)	Interaction	0.0468605	-0.443672	0.537393	0.851477	0.982869	0.0270801	0.0490008	-0.456149	0.567047
P05014 (IFNA4)	Pre-ETT	-0.144545	-0.637166	0.348076	0.565228	0.999549	0.0736804	-0.139927	-0.603272	0.345073
P05014 (IFNA4)	Post-ETT	-0.135163	-0.627786	0.357461	0.590741	0.946642	0.0722837	-0.134416	-0.601272	0.375446
P05014 (IFNA4)	Case	-0.0264382	-0.0954611	0.0425847	0.452813	0.96212	0.0112549	-0.0262254	-0.100477	0.0493764
P05014 (IFNA4)	Control	-0.0358206	-0.0912614	0.0196201	0.20539	0.99974	0.0158078	-0.0347186	-0.0952266	0.0256865
P05014 (IFNA4)	Interaction	0.00938243	-0.0791494	0.0979142	0.835453	0.98051	0.0105719	0.00821493	-0.0938628	0.106483
P05014 (IFNA4)	Pre-ETT	0.0330799	-0.818268	0.884427	0.939295	0.999549	0.0623321	0.0523845	-0.80794	0.896492
P05014 (IFNA4)	Post-ETT	0.24164	-0.609707	1.09299	0.578004	0.946213	0.076157	0.247174	-0.594336	1.08326
P05014 (IFNA4)	Case	0.212469	-0.203942	0.628881	0.317286	0.96212	0.0577669	0.205416	-0.227571	0.660173
P05014 (IFNA4)	Control	0.0039089	-0.330561	0.338379	0.981725	0.999781	0.0262174	-0.000789213	-0.337655	0.347348
P05014 (IFNA4)	Interaction	0.20856	-0.325545	0.742666	0.44407	0.960681	0.0420141	0.20896	-0.347147	0.768101
P05015 (IFNA16)	Pre-ETT	0.371068	-0.223153	0.965289	0.220981	0.999549	0.127805	0.368248	-0.241756	0.973247
P05015 (IFNA16)	Post-ETT	0.421902	-0.172319	1.01612	0.164047	0.936015	0.173444	0.408395	-0.197518	0.993029
P05015 (IFNA16)	Case	-0.0150676	-0.321155	0.29102	0.923138	0.994372	0.0307546	-0.0197219	-0.332706	0.30262
P05015 (IFNA16)	Control	-0.0659008	-0.311756	0.179954	0.599331	0.99974	0.0267264	-0.0604097	-0.30607	0.201607
P05015 (IFNA16)	Interaction	0.0508333	-0.341766	0.443433	0.79967	0.977223	0.032953	0.0404373	-0.359139	0.441244
P05019 (IGF1)	Pre-ETT	-0.263277	-0.852258	0.325703	0.380968	0.999549	0.0742725	-0.256626	-0.884491	0.354309
P05019 (IGF1)	Post-ETT	0.325663	-0.263318	0.914643	0.278491	0.936015	0.0946299	0.338926	-0.268559	0.937512
P05019 (IGF1)	Case	0.4025	0.117862	0.687138	0.00557926	0.96212	0.78831	0.398169	0.108733	0.704956
P05019 (IGF1)	Control	-0.18644	-0.415067	0.0421867	0.109974	0.99974	0.074156	-0.18928	-0.42534	0.050603
P05019 (IGF1)	Interaction	0.58894	0.223852	0.954028	0.00156847	0.960681	2.59494	0.590388	0.204562	0.957511
P05019 (IGF1)	Pre-ETT	0.391133	-0.488831	1.2711	0.383657	0.999549	0.0832662	0.390153	-0.501932	1.25304
P05019 (IGF1)	Post-ETT	0.533923	-0.346041	1.41389	0.234353	0.936015	0.119503	0.529981	-0.326325	1.40253
P05019 (IGF1)	Case	-0.0076335	-0.30961	0.294343	0.960485	0.99751	0.0170742	-0.00925285	-0.309289	0.2952
P05019 (IGF1)	Control	-0.150424	-0.392978	0.0921294	0.224172	0.99974	0.0329672	-0.149633	-0.403159	0.117542
P05019 (IGF1)	Interaction	0.142791	-0.244536	0.530118	0.469954	0.960681	0.0253735	0.139334	-0.265599	0.542188
P05060 (CHGB)	Pre-ETT	-0.0495132	-0.601343	0.502316	0.860405	0.999549	0.059302	-0.028451	-0.574909	0.527919
P05060 (CHGB)	Post-ETT	0.128399	-0.42343	0.680229	0.648359	0.964443	0.0663651	0.142005	-0.428076	0.706387
P05060 (CHGB)	Case	0.082115	-0.108399	0.272629	0.398235	0.96212	0.0293062	0.0834164	-0.118083	0.279978
P05060 (CHGB)	Control	-0.0957974	-0.248822	0.0572275	0.219828	0.99974	0.0340573	-0.0942965	-0.252918	0.0610309
P05060 (CHGB)	Interaction	0.177912	-0.0664488	0.422274	0.153582	0.960681	0.0536759	0.177617	-0.0744571	0.439704
P05062 (ALDOB)	Pre-ETT	-0.261695	-0.893972	0.370583	0.417243	0.999549	0.0775387	-0.267553	-0.918983	0.341943
P05062 (ALDOB)	Post-ETT	-0.196787	-0.829065	0.43549	0.541855	0.940286	0.0664725	-0.215977	-0.840677	0.42489
P05062 (ALDOB)	Case	0.0406289	-0.111262	0.19252	0.600095	0.963201	0.015398	0.0413182	-0.1209	0.198077
P05062 (ALDOB)	Control	-0.0242788	-0.146281	0.0977231	0.696507	0.99974	0.0108703	-0.0237035	-0.156761	0.103102
P05062 (ALDOB)	Interaction	0.0649077	-0.129914	0.259729	0.513762	0.960681	0.0177149	0.0646103	-0.137881	0.277558
P05067 (APP)	Pre-ETT	-0.3316	-0.928122	0.264922	0.275924	0.999549	0.119439	-0.347674	-0.921002	0.267094
P05067 (APP)	Post-ETT	-0.335268	-0.931791	0.261254	0.270647	0.936015	0.116581	-0.338703	-0.933088	0.243325
P05067 (APP)	Case	0.0638371	-0.13855	0.266225	0.536436	0.96212	0.0260867	0.0629242	-0.143495	0.271627
P05067 (APP)	Control	0.0675055	-0.095056	0.230067	0.415704	0.99974	0.0242644	0.0650356	-0.103756	0.232209
P05067 (APP)	Interaction	-0.00366848	-0.263258	0.255922	0.977903	0.996991	0.0217975	-0.00517221	-0.278166	0.274277
P05089 (ARG1)	Pre-ETT	0.549355	-0.20572	1.30443	0.153876	0.999549	0.190313	0.567103	-0.200162	1.33924
P05089 (ARG1)	Post-ETT	0.440319	-0.314755	1.19539	0.253061	0.936015	0.126577	0.451938	-0.307579	1.19844
P05089 (ARG1)	Case	0.0561738	-0.374249	0.486597	0.798112	0.980497	0.0381772	0.0587725	-0.391732	0.508102
P05089 (ARG1)	Control	0.165209	-0.180515	0.510933	0.348966	0.99974	0.0444367	0.162565	-0.19774	0.537976
P05089 (ARG1)	Interaction	-0.109035	-0.661113	0.443042	0.698687	0.964894	0.0412425	-0.112637	-0.673303	0.471626
P05090 (APOD)	Pre-ETT	-0.110253	-0.74661	0.526103	0.734174	0.999549	0.0538251	-0.114496	-0.749254	0.497824
P05090 (APOD)	Post-ETT	0.0208311	-0.615525	0.657187	0.948843	0.997049	0.0639333	0.0186598	-0.642003	0.646377
P05090 (APOD)	Case	0.227943	-0.322673	0.778559	0.417147	0.96212	0.0731716	0.227125	-0.350449	0.78791
P05090 (APOD)	Control	0.0968584	-0.345407	0.539124	0.667747	0.99974	0.0501164	0.10242	-0.372568	0.553955
P05090 (APOD)	Interaction	0.131085	-0.575157	0.837326	0.716018	0.965548	0.0519577	0.136332	-0.62162	0.878673
P05090 (APOD)	Pre-ETT	-0.352291	-0.857488	0.152907	0.171705	0.999549	0.121966	-0.342946	-0.858268	0.136154
P05090 (APOD)	Post-ETT	-0.423743	-0.92894	0.0814546	0.100186	0.936015	0.231936	-0.430665	-0.946632	0.0825962
P05090 (APOD)	Case	0.0309533	-0.311953	0.37386	0.859571	0.98818	0.0385596	0.0257263	-0.330388	0.376742
P05090 (APOD)	Control	0.102405	-0.173024	0.377834	0.466173	0.99974	0.0430541	0.103904	-0.185424	0.382432
P05090 (APOD)	Interaction	-0.0714521	-0.511277	0.368373	0.750176	0.972105	0.0424016	-0.0769921	-0.529464	0.392664
P05091 (ALDH2)	Pre-ETT	0.554557	-0.0610353	1.17015	0.077457	0.999549	0.318425	0.558364	-0.0750721	1.21003
P05091 (ALDH2)	Post-ETT	0.443622	-0.17197	1.05921	0.157822	0.936015	0.175753	0.463655	-0.226161	1.08025
P05091 (ALDH2)	Case	0.056055	-0.26399	0.3761	0.731386	0.974249	0.0314512	0.0556799	-0.261537	0.388028
P05091 (ALDH2)	Control	0.166989	-0.0900767	0.424055	0.202952	0.99974	0.0559547	0.170784	-0.100019	0.437998
P05091 (ALDH2)	Interaction	-0.110934	-0.521436	0.299567	0.596346	0.960681	0.0370488	-0.114072	-0.54104	0.306952
P05107 (ITGB2)	Pre-ETT	0.103905	-0.501812	0.709623	0.736709	0.999549	0.0662033	0.0955687	-0.524447	0.719032
P05107 (ITGB2)	Post-ETT	0.215398	-0.390319	0.821116	0.485815	0.936107	0.0728473	0.205449	-0.388549	0.787031
P05107 (ITGB2)	Case	0.115672	-0.120652	0.351996	0.337392	0.96212	0.0399531	0.115939	-0.126275	0.353034
P05107 (ITGB2)	Control	0.004179	-0.185641	0.193999	0.965582	0.999781	0.0209899	0.00415089	-0.19564	0.215327
P05107 (ITGB2)	Interaction	0.111493	-0.191625	0.414611	0.470962	0.960681	0.0361418	0.111471	-0.225907	0.444094
P05109 (S100A8)	Pre-ETT	0.686181	0.126836	1.24553	0.0161989	0.907902	0.990274	0.685433	0.122991	1.25866
P05109 (S100A8)	Post-ETT	0.816976	0.257632	1.37632	0.00420028	0.597109	2.58752	0.818677	0.243044	1.39368
P05109 (S100A8)	Case	0.0352312	-0.218613	0.289076	0.785603	0.977626	0.0258541	0.0338205	-0.226501	0.302411
P05109 (S100A8)	Control	-0.0955641	-0.299457	0.108329	0.358288	0.99974	0.0327529	-0.0960952	-0.308025	0.125181
P05109 (S100A8)	Interaction	0.130795	-0.194795	0.456386	0.431076	0.960681	0.0356002	0.133567	-0.218376	0.469758
P05109 (S100A8)	Pre-ETT	0.49539	-0.0886129	1.07939	0.0963983	0.999549	0.248818	0.478894	-0.0631347	1.02269
P05109 (S100A8)	Post-ETT	0.525124	-0.0588789	1.10913	0.0780083	0.936015	0.337433	0.528033	-0.0629786	1.08714
P05109 (S100A8)	Case	0.00818819	-0.198267	0.214644	0.93804	0.996766	0.0202497	0.00975243	-0.208172	0.214456
P05109 (S100A8)	Control	-0.0215458	-0.187375	0.144283	0.798991	0.99974	0.0184359	-0.022575	-0.195321	0.157718
P05109 (S100A8)	Interaction	0.029734	-0.235074	0.294542	0.825813	0.98051	0.0231688	0.0351179	-0.245953	0.314105
P05111 (INHA)	Pre-ETT	0.312404	-0.178403	0.803212	0.2122	0.999549	0.115564	0.301205	-0.179861	0.794003
P05111 (INHA)	Post-ETT	0.348109	-0.142699	0.838917	0.164493	0.936015	0.126066	0.319268	-0.165051	0.822749
P05111 (INHA)	Case	0.211813	-0.0869192	0.510545	0.164623	0.96212	0.0883797	0.210692	-0.113763	0.523631
P05111 (INHA)	Control	0.176108	-0.0638394	0.416055	0.150291	0.99974	0.0735199	0.177057	-0.0696036	0.42283
P05111 (INHA)	Interaction	0.0357048	-0.34746	0.41887	0.855083	0.983802	0.03357	0.0435699	-0.347364	0.421688
P05111|P08476 (INHBA|INHA)	Pre-ETT	0.172942	-0.404757	0.750642	0.557376	0.999549	0.0674191	0.175865	-0.414121	0.753427
P05111|P08476 (INHBA|INHA)	Post-ETT	0.280832	-0.296867	0.858531	0.340701	0.936015	0.0874539	0.280377	-0.255836	0.882687
P05111|P08476 (INHBA|INHA)	Case	0.0809726	-0.0552987	0.217244	0.244176	0.96212	0.0267334	0.0816884	-0.0616676	0.226734
P05111|P08476 (INHBA|INHA)	Control	-0.0269172	-0.136373	0.0825386	0.629812	0.99974	0.0132569	-0.0269735	-0.141533	0.0900887
P05111|P08476 (INHBA|INHA)	Interaction	0.10789	-0.066897	0.282677	0.226349	0.960681	0.0289349	0.108642	-0.0730362	0.295125
P05112 (IL4)	Pre-ETT	-0.1079	-0.678882	0.463081	0.711098	0.999549	0.0614102	-0.113285	-0.668027	0.463558
P05112 (IL4)	Post-ETT	0.100327	-0.470654	0.671308	0.730557	0.97573	0.0630262	0.106394	-0.467665	0.680479
P05112 (IL4)	Case	0.267125	-0.231841	0.766092	0.294049	0.96212	0.0908915	0.264494	-0.266364	0.762219
P05112 (IL4)	Control	0.0588982	-0.341882	0.459678	0.773321	0.99974	0.0499481	0.0653731	-0.348635	0.463667
P05112 (IL4)	Interaction	0.208227	-0.431767	0.848221	0.523675	0.960681	0.0679707	0.201203	-0.452079	0.871882
P05112 (IL4)	Pre-ETT	-0.164955	-0.735372	0.405462	0.570858	0.999549	0.0793637	-0.173323	-0.734846	0.410171
P05112 (IL4)	Post-ETT	-0.109863	-0.68028	0.460554	0.705809	0.970557	0.0637054	-0.114599	-0.718419	0.467808
P05112 (IL4)	Case	0.214831	-0.143036	0.572698	0.239361	0.96212	0.0760753	0.210755	-0.147842	0.582982
P05112 (IL4)	Control	0.159739	-0.127707	0.447184	0.276071	0.99974	0.0552226	0.160448	-0.1247	0.462566
P05112 (IL4)	Interaction	0.0550921	-0.403922	0.514106	0.814022	0.977223	0.0427669	0.0488511	-0.406106	0.511941
P05113 (IL5)	Pre-ETT	-0.173724	-0.676068	0.32862	0.497893	0.999549	0.0688765	-0.160291	-0.659459	0.334409
P05113 (IL5)	Post-ETT	-0.136309	-0.638652	0.366035	0.594846	0.947691	0.0690602	-0.132557	-0.632169	0.373192
P05113 (IL5)	Case	0.0184145	-0.124613	0.161442	0.800777	0.980497	0.0187072	0.0158094	-0.133176	0.172061
P05113 (IL5)	Control	-0.019001	-0.133883	0.0958814	0.74581	0.99974	0.0147917	-0.0185814	-0.141561	0.102331
P05113 (IL5)	Interaction	0.0374155	-0.146037	0.220868	0.689349	0.963799	0.0196452	0.0344064	-0.156606	0.234632
P05113 (IL5)	Pre-ETT	0.00177623	-0.588116	0.591668	0.995291	0.999549	0.0606232	0.0198475	-0.609052	0.641035
P05113 (IL5)	Post-ETT	0.340862	-0.24903	0.930753	0.257407	0.936015	0.120078	0.352043	-0.251871	0.942567
P05113 (IL5)	Case	0.152927	-0.241812	0.547665	0.447664	0.96212	0.0546074	0.14969	-0.271427	0.58503
P05113 (IL5)	Control	-0.186159	-0.50322	0.130903	0.249828	0.99974	0.0620765	-0.181071	-0.523569	0.134856
P05113 (IL5)	Interaction	0.339085	-0.167221	0.845392	0.189306	0.960681	0.0893115	0.339638	-0.176718	0.86683
P05114 (HMGN1)	Pre-ETT	0.230259	-0.225689	0.686207	0.32227	0.999549	0.0740964	0.219972	-0.269928	0.712075
P05114 (HMGN1)	Post-ETT	0.290735	-0.165213	0.746684	0.211383	0.936015	0.0999161	0.28163	-0.219077	0.767755
P05114 (HMGN1)	Case	-0.00968906	-0.256551	0.237173	0.938682	0.996903	0.0245643	-0.00863672	-0.268985	0.256018
P05114 (HMGN1)	Control	-0.0701656	-0.26845	0.128119	0.487958	0.99974	0.0280411	-0.0700561	-0.280408	0.136088
P05114 (HMGN1)	Interaction	0.0604766	-0.256158	0.377111	0.708145	0.965548	0.0291882	0.063813	-0.276596	0.404751
P05120 (SERPINB2)	Pre-ETT	-0.35292	-0.920627	0.214787	0.223061	0.999549	0.131941	-0.370147	-0.942738	0.239983
P05120 (SERPINB2)	Post-ETT	-0.0702205	-0.637927	0.497486	0.808446	0.982686	0.0586003	-0.0609496	-0.641903	0.522875
P05120 (SERPINB2)	Case	0.214546	-0.121886	0.550978	0.211341	0.96212	0.0738029	0.213248	-0.136056	0.570405
P05120 (SERPINB2)	Control	-0.0681535	-0.338382	0.202075	0.621083	0.99974	0.0311727	-0.0666354	-0.351427	0.219498
P05120 (SERPINB2)	Interaction	0.282699	-0.148821	0.71422	0.199135	0.960681	0.0830188	0.286717	-0.1733	0.7392
P05121 (SERPINE1)	Pre-ETT	0.142139	-0.40777	0.692048	0.612431	0.999549	0.0632266	0.119845	-0.4578	0.634265
P05121 (SERPINE1)	Post-ETT	-0.0222439	-0.572153	0.527665	0.936809	0.997049	0.0593921	-0.0441835	-0.580764	0.522886
P05121 (SERPINE1)	Case	-0.167446	-0.364948	0.0300563	0.0965745	0.96212	0.0826635	-0.16191	-0.377211	0.0479593
P05121 (SERPINE1)	Control	-0.0030628	-0.1617	0.155575	0.969815	0.999781	0.018015	-0.00143931	-0.159483	0.16451
P05121 (SERPINE1)	Interaction	-0.164383	-0.417706	0.0889408	0.203434	0.960681	0.0452596	-0.166038	-0.424996	0.0895601
P05129 (PRKCG)	Pre-ETT	-0.325243	-1.19791	0.547423	0.465097	0.999549	0.0792994	-0.330266	-1.19883	0.572643
P05129 (PRKCG)	Post-ETT	-0.330946	-1.20361	0.541719	0.457307	0.936107	0.0822968	-0.347554	-1.22291	0.587673
P05129 (PRKCG)	Case	0.197047	-0.138094	0.532189	0.249171	0.96212	0.0444071	0.19382	-0.156548	0.542818
P05129 (PRKCG)	Control	0.20275	-0.0664418	0.471943	0.139888	0.99974	0.0540873	0.202162	-0.0810581	0.484219
P05129 (PRKCG)	Interaction	-0.0057032	-0.435569	0.424162	0.979254	0.997393	0.0236137	-0.00726893	-0.448494	0.453288
P05154 (SERPINA5)	Pre-ETT	0.289895	-0.404973	0.984763	0.413537	0.999549	0.0825492	0.276501	-0.436759	0.976347
P05154 (SERPINA5)	Post-ETT	0.365293	-0.329575	1.06016	0.302843	0.936015	0.101018	0.352894	-0.351896	1.08579
P05154 (SERPINA5)	Case	0.276278	-0.37454	0.927095	0.405396	0.96212	0.0825545	0.27451	-0.375172	0.963386
P05154 (SERPINA5)	Control	0.200879	-0.32187	0.723629	0.45135	0.99974	0.0638438	0.207369	-0.330663	0.741959
P05154 (SERPINA5)	Interaction	0.0753982	-0.759365	0.910161	0.859485	0.98446	0.058728	0.0696475	-0.782632	0.929841
P05155 (SERPING1)	Pre-ETT	-0.321104	-1.05164	0.409434	0.388967	0.999549	0.0838467	-0.315824	-1.08055	0.425636
P05155 (SERPING1)	Post-ETT	0.044518	-0.68602	0.775057	0.904929	0.994747	0.0611918	0.031546	-0.729029	0.772554
P05155 (SERPING1)	Case	0.398205	-0.0323995	0.828809	0.0699101	0.96212	0.175857	0.407609	-0.0367031	0.837381
P05155 (SERPING1)	Control	0.0325826	-0.313287	0.378452	0.853513	0.99974	0.0323317	0.0335789	-0.317842	0.391269
P05155 (SERPING1)	Interaction	0.365622	-0.186687	0.917932	0.194469	0.960681	0.084251	0.356055	-0.209436	0.954818
P05155 (SERPING1)	Pre-ETT	-0.389326	-0.863387	0.0847343	0.107477	0.999549	0.203872	-0.402283	-0.901154	0.139151
P05155 (SERPING1)	Post-ETT	-0.11737	-0.591431	0.356691	0.627495	0.958573	0.0612315	-0.122422	-0.620139	0.385019
P05155 (SERPING1)	Case	0.15443	-0.041115	0.349975	0.121655	0.96212	0.0634989	0.150973	-0.0453138	0.356244
P05155 (SERPING1)	Control	-0.117526	-0.274592	0.039539	0.142493	0.99974	0.0496974	-0.118911	-0.281099	0.0411879
P05155 (SERPING1)	Interaction	0.271956	0.0211429	0.52277	0.0335713	0.960681	0.205742	0.270593	0.0153908	0.524721
P05156 (CFI)	Pre-ETT	-0.406821	-1.02792	0.214279	0.199219	0.999549	0.121998	-0.403114	-1.02907	0.209389
P05156 (CFI)	Post-ETT	-0.129662	-0.750761	0.491438	0.682418	0.968025	0.0559754	-0.11511	-0.740909	0.491095
P05156 (CFI)	Case	0.279419	-0.192791	0.751629	0.246146	0.96212	0.0897736	0.272178	-0.220187	0.758473
P05156 (CFI)	Control	0.00226002	-0.377028	0.381548	0.990682	0.999781	0.0349342	0.00163436	-0.376619	0.386695
P05156 (CFI)	Interaction	0.277159	-0.328516	0.882834	0.369779	0.960681	0.0683185	0.268003	-0.334125	0.869563
P05161 (ISG15)	Pre-ETT	-0.0561593	-0.57717	0.464851	0.832682	0.999549	0.0576221	-0.0438985	-0.577502	0.492956
P05161 (ISG15)	Post-ETT	0.0160812	-0.504929	0.537092	0.951761	0.997049	0.0575123	0.0230879	-0.507273	0.598921
P05161 (ISG15)	Case	0.154036	-0.141582	0.449654	0.307128	0.96212	0.0539341	0.153565	-0.151972	0.453848
P05161 (ISG15)	Control	0.0817954	-0.155651	0.319241	0.499569	0.99974	0.028691	0.0762775	-0.165768	0.327197
P05161 (ISG15)	Interaction	0.0722405	-0.30693	0.451411	0.708838	0.965548	0.0358979	0.0786838	-0.318743	0.484912
P05161 (ISG15)	Pre-ETT	-0.0504743	-0.533861	0.432912	0.837841	0.999549	0.0489625	-0.044004	-0.546139	0.489871
P05161 (ISG15)	Post-ETT	-0.0695388	-0.552925	0.413847	0.777977	0.98199	0.0534821	-0.0701845	-0.564119	0.482016
P05161 (ISG15)	Case	0.0869908	-0.274743	0.448725	0.6374	0.964611	0.0450683	0.0845625	-0.278691	0.478007
P05161 (ISG15)	Control	0.106055	-0.184496	0.396607	0.474354	0.99974	0.0377493	0.103291	-0.189977	0.408904
P05161 (ISG15)	Interaction	-0.0190645	-0.483038	0.444909	0.935812	0.991896	0.0364502	-0.0132125	-0.511088	0.480317
P05162 (LGALS2)	Pre-ETT	-0.266549	-0.837823	0.304725	0.360458	0.999549	0.100177	-0.283267	-0.871523	0.318839
P05162 (LGALS2)	Post-ETT	-0.228768	-0.800042	0.342507	0.43253	0.936015	0.0801291	-0.233146	-0.815712	0.337683
P05162 (LGALS2)	Case	-0.019641	-0.185772	0.14649	0.816757	0.982391	0.0183839	-0.0194503	-0.188712	0.15338
P05162 (LGALS2)	Control	-0.0574224	-0.190862	0.076017	0.398992	0.99974	0.0193458	-0.0579648	-0.197474	0.0848861
P05162 (LGALS2)	Interaction	0.0377814	-0.175304	0.250867	0.728205	0.966606	0.0189547	0.0370175	-0.186276	0.264792
P05164 (MPO)	Pre-ETT	-0.0623575	-0.571015	0.4463	0.810116	0.999549	0.0594367	-0.0178083	-0.567108	0.545947
P05164 (MPO)	Post-ETT	0.0250533	-0.483605	0.533711	0.923095	0.996441	0.0577221	0.0711916	-0.466967	0.63661
P05164 (MPO)	Case	0.0519248	-0.0759468	0.179796	0.4261	0.96212	0.0185225	0.0518906	-0.0896365	0.190557
P05164 (MPO)	Control	-0.0354859	-0.138195	0.067223	0.4983	0.99974	0.0141696	-0.0352574	-0.145042	0.0736299
P05164 (MPO)	Interaction	0.0874108	-0.0766023	0.251424	0.296225	0.960681	0.0249085	0.0878878	-0.0870657	0.264428
P05186 (ALPL)	Pre-ETT	0.120586	-0.422419	0.663591	0.663379	0.999549	0.0621077	0.11456	-0.444584	0.663018
P05186 (ALPL)	Post-ETT	-0.0737239	-0.616729	0.469281	0.790159	0.98199	0.0591692	-0.0750544	-0.625042	0.489316
P05186 (ALPL)	Case	-0.0867317	-0.314533	0.14107	0.455532	0.96212	0.0346126	-0.0891683	-0.321074	0.147369
P05186 (ALPL)	Control	0.107578	-0.0753963	0.290553	0.24918	0.99974	0.0360177	0.104474	-0.0850092	0.299826
P05186 (ALPL)	Interaction	-0.19431	-0.486497	0.097877	0.192434	0.960681	0.0602779	-0.192378	-0.489573	0.119024
P05187 (ALPP)	Pre-ETT	-0.313852	-0.81493	0.187226	0.219586	0.999549	0.103687	-0.31205	-0.796811	0.211089
P05187 (ALPP)	Post-ETT	-0.311443	-0.812521	0.189635	0.223145	0.936015	0.105703	-0.29843	-0.809009	0.220338
P05187 (ALPP)	Case	0.0185479	-0.0883657	0.125462	0.733838	0.974249	0.0140073	0.0207103	-0.0957892	0.131703
P05187 (ALPP)	Control	0.0161393	-0.0697358	0.102014	0.712609	0.99974	0.0114251	0.0162366	-0.0798946	0.109921
P05187 (ALPP)	Interaction	0.00240861	-0.134723	0.13954	0.972538	0.996697	0.0146055	0.00252834	-0.144513	0.152179
P05198 (EIF2S1)	Pre-ETT	-0.021715	-0.614277	0.570847	0.942741	0.999549	0.0615212	-0.0254671	-0.639135	0.594534
P05198 (EIF2S1)	Post-ETT	-0.327174	-0.919735	0.265388	0.27918	0.936015	0.122741	-0.349127	-0.954967	0.251825
P05198 (EIF2S1)	Case	-0.134635	-0.716121	0.44685	0.64997	0.967872	0.0672067	-0.134211	-0.744987	0.438327
P05198 (EIF2S1)	Control	0.170823	-0.296237	0.637884	0.473473	0.99974	0.0657924	0.170636	-0.288145	0.641933
P05198 (EIF2S1)	Interaction	-0.305459	-1.05129	0.440377	0.422144	0.960681	0.0940699	-0.311317	-1.04708	0.469886
P05230 (FGF1)	Pre-ETT	0.0326055	-0.468926	0.534137	0.898607	0.999549	0.0581658	0.0245552	-0.476785	0.533362
P05230 (FGF1)	Post-ETT	0.224443	-0.277088	0.725974	0.380424	0.936015	0.0766434	0.208117	-0.307455	0.71491
P05230 (FGF1)	Case	0.260872	-0.0263526	0.548097	0.0750532	0.96212	0.163456	0.258979	-0.0325092	0.549441
P05230 (FGF1)	Control	0.0690346	-0.16167	0.299739	0.557548	0.99974	0.0348989	0.0694119	-0.17698	0.318884
P05230 (FGF1)	Interaction	0.191838	-0.176568	0.560244	0.307444	0.960681	0.0594944	0.190465	-0.201545	0.567766
P05231 (IL6)	Pre-ETT	0.265822	-0.405878	0.937521	0.437958	0.999549	0.0854229	0.268877	-0.384117	0.922923
P05231 (IL6)	Post-ETT	0.392843	-0.278856	1.06454	0.251677	0.936015	0.132386	0.401344	-0.304646	1.07803
P05231 (IL6)	Case	0.0687587	-0.172937	0.310454	0.577131	0.96212	0.028015	0.0685335	-0.171801	0.31939
P05231 (IL6)	Control	-0.0582631	-0.252398	0.135871	0.556385	0.99974	0.0216196	-0.0575876	-0.258152	0.144142
P05231 (IL6)	Interaction	0.127022	-0.182986	0.43703	0.421934	0.960681	0.0323013	0.126048	-0.198312	0.441896
P05231|P08887 (IL6R|IL6)	Pre-ETT	-0.568136	-1.09259	-0.0436868	0.0337346	0.907902	0.587604	-0.564981	-1.10369	-0.0307592
P05231|P08887 (IL6R|IL6)	Post-ETT	-0.530454	-1.0549	-0.00600492	0.0474339	0.881009	0.468359	-0.534892	-1.0482	0.00410053
P05231|P08887 (IL6R|IL6)	Case	-0.0786128	-0.342802	0.185577	0.559751	0.96212	0.0384764	-0.0797739	-0.344451	0.193207
P05231|P08887 (IL6R|IL6)	Control	-0.116295	-0.328497	0.0959073	0.282762	0.99974	0.0443631	-0.116167	-0.334774	0.106287
P05231|P08887 (IL6R|IL6)	Interaction	0.0376819	-0.301177	0.376541	0.827466	0.98051	0.0359075	0.0339045	-0.321715	0.382492
P05305 (EDN1)	Pre-ETT	-0.156721	-0.746175	0.432734	0.602295	0.999549	0.0549312	-0.130774	-0.758185	0.519048
P05305 (EDN1)	Post-ETT	-0.214581	-0.804035	0.374873	0.475542	0.936107	0.0637734	-0.218829	-0.829444	0.443805
P05305 (EDN1)	Case	0.00350435	-0.398063	0.405072	0.986354	0.997692	0.0337497	0.00694299	-0.404402	0.403029
P05305 (EDN1)	Control	0.0613646	-0.261182	0.383912	0.709235	0.99974	0.0299431	0.0634737	-0.28443	0.425417
P05305 (EDN1)	Interaction	-0.0578602	-0.572927	0.457206	0.825736	0.98051	0.0366094	-0.0497371	-0.59535	0.484799
P05362 (ICAM1)	Pre-ETT	-0.485067	-1.13708	0.166949	0.144809	0.999549	0.223348	-0.498679	-1.09242	0.122847
P05362 (ICAM1)	Post-ETT	-0.492899	-1.14491	0.159117	0.138432	0.936015	0.240041	-0.49748	-1.08188	0.101805
P05362 (ICAM1)	Case	-0.0173555	-0.0980292	0.0633182	0.673279	0.969779	0.00939957	-0.0178833	-0.10749	0.0714695
P05362 (ICAM1)	Control	-0.00952361	-0.0743223	0.0552751	0.773301	0.99974	0.00751457	-0.00955263	-0.0788194	0.0625156
P05362 (ICAM1)	Interaction	-0.00783191	-0.111307	0.0956433	0.882069	0.985095	0.00917299	-0.00805843	-0.11917	0.106722
P05387 (RPLP2)	Pre-ETT	0.637408	-0.644018	1.91883	0.329596	0.999549	0.108512	0.65807	-0.590255	1.92998
P05387 (RPLP2)	Post-ETT	0.88083	-0.400596	2.16226	0.177901	0.936015	0.172563	0.873483	-0.324307	2.10546
P05387 (RPLP2)	Case	0.189178	-0.0871761	0.465532	0.179696	0.96212	0.0339536	0.188069	-0.116695	0.484521
P05387 (RPLP2)	Control	-0.0542439	-0.276217	0.167729	0.631968	0.99974	0.0130583	-0.0538408	-0.299746	0.179762
P05387 (RPLP2)	Interaction	0.243422	-0.111041	0.597884	0.17831	0.960681	0.0332075	0.237042	-0.14156	0.62454
P05408 (SCG5)	Pre-ETT	-0.242316	-0.851793	0.367162	0.435838	0.999549	0.0786087	-0.230025	-0.827871	0.390679
P05408 (SCG5)	Post-ETT	-0.0430538	-0.652531	0.566423	0.889883	0.992498	0.0567088	-0.0398745	-0.65379	0.595628
P05408 (SCG5)	Case	0.254097	-0.248886	0.757081	0.322108	0.96212	0.0788251	0.251821	-0.284759	0.771909
P05408 (SCG5)	Control	0.0548357	-0.34917	0.458842	0.790219	0.99974	0.0414197	0.0659905	-0.373781	0.478122
P05408 (SCG5)	Interaction	0.199262	-0.445884	0.844407	0.544939	0.960681	0.0602688	0.193981	-0.476874	0.87127
P05412 (JUN)	Pre-ETT	0.0549897	-0.53889	0.648869	0.85599	0.999549	0.0636365	0.0576944	-0.537182	0.643415
P05412 (JUN)	Post-ETT	0.189725	-0.404154	0.783604	0.531221	0.937335	0.0859863	0.200463	-0.424972	0.797004
P05412 (JUN)	Case	0.167957	-0.242844	0.578759	0.422937	0.96212	0.0614018	0.169499	-0.260314	0.597617
P05412 (JUN)	Control	0.0332222	-0.296742	0.363186	0.843563	0.99974	0.0344904	0.0363386	-0.309621	0.364343
P05412 (JUN)	Interaction	0.134735	-0.392175	0.661645	0.616245	0.96184	0.0508273	0.141062	-0.398344	0.670909
P05413 (FABP3)	Pre-ETT	0.0234505	-0.588388	0.635288	0.940118	0.999549	0.0542916	0.0259555	-0.598175	0.626555
P05413 (FABP3)	Post-ETT	0.0247533	-0.587085	0.636591	0.936798	0.997049	0.0560172	0.0191642	-0.596564	0.670338
P05413 (FABP3)	Case	0.11778	-0.356208	0.591768	0.626239	0.964611	0.0513983	0.119349	-0.366047	0.615486
P05413 (FABP3)	Control	0.116477	-0.264239	0.497193	0.548748	0.99974	0.0435999	0.115548	-0.277755	0.504712
P05413 (FABP3)	Interaction	0.00130285	-0.606652	0.609258	0.996649	0.999446	0.0470712	-0.00147127	-0.630525	0.602413
P05413 (FABP3)	Pre-ETT	0.349781	-0.160571	0.860134	0.179173	0.999549	0.104378	0.359485	-0.157161	0.875272
P05413 (FABP3)	Post-ETT	0.336026	-0.174327	0.846378	0.196885	0.936015	0.0979176	0.345632	-0.168826	0.870864
P05413 (FABP3)	Case	0.0249545	-0.167459	0.217368	0.799348	0.980497	0.014494	0.0267946	-0.177992	0.22597
P05413 (FABP3)	Control	0.0387099	-0.115841	0.193261	0.623492	0.99974	0.0128193	0.0351561	-0.123287	0.201269
P05413 (FABP3)	Interaction	-0.0137555	-0.260553	0.233042	0.913012	0.989629	0.0160753	-0.0113966	-0.26708	0.259949
P05451 (REG1A)	Pre-ETT	0.0862301	-0.554863	0.727323	0.792069	0.999549	0.0623709	0.0649527	-0.565054	0.732464
P05451 (REG1A)	Post-ETT	0.221114	-0.419978	0.862207	0.499043	0.936107	0.0705544	0.206043	-0.43223	0.850984
P05451 (REG1A)	Case	0.0102609	-0.324361	0.344883	0.952076	0.99751	0.0337779	0.010537	-0.356719	0.358621
P05451 (REG1A)	Control	-0.124623	-0.393399	0.144152	0.363466	0.99974	0.0387693	-0.126301	-0.403225	0.155613
P05451 (REG1A)	Interaction	0.134884	-0.294315	0.564084	0.537923	0.960681	0.0423655	0.13914	-0.333035	0.591525
P05455 (SSB)	Pre-ETT	0.621879	-0.259487	1.50325	0.166689	0.999549	0.134074	0.602709	-0.325704	1.49503
P05455 (SSB)	Post-ETT	0.587317	-0.29405	1.46868	0.191531	0.936015	0.127998	0.579511	-0.378565	1.54062
P05455 (SSB)	Case	0.165141	-0.272179	0.602461	0.459225	0.96212	0.0367632	0.164618	-0.291728	0.63683
P05455 (SSB)	Control	0.199704	-0.15156	0.550967	0.265152	0.99974	0.0415912	0.199369	-0.179548	0.58407
P05455 (SSB)	Interaction	-0.0345626	-0.595486	0.52636	0.903875	0.988692	0.0298907	-0.0339521	-0.648564	0.571443
P05455 (SSB)	Pre-ETT	-0.129361	-0.488873	0.230151	0.48066	0.999549	0.0659523	-0.160837	-0.611266	0.245428
P05455 (SSB)	Post-ETT	-0.190594	-0.550106	0.168918	0.298773	0.936015	0.0860629	-0.221436	-0.668595	0.170628
P05455 (SSB)	Case	-0.0811844	-0.219911	0.0575422	0.251384	0.96212	0.0356091	-0.0800249	-0.22561	0.0656138
P05455 (SSB)	Control	-0.0199514	-0.131379	0.0914764	0.725636	0.99974	0.015508	-0.0228144	-0.137979	0.0925937
P05455 (SSB)	Interaction	-0.061233	-0.239169	0.116703	0.500006	0.960681	0.0226658	-0.0561529	-0.244466	0.125076
P05543 (SERPINA7)	Pre-ETT	0.574215	0.0488298	1.0996	0.0321835	0.907902	0.400518	0.573485	-0.0207387	1.11959
P05543 (SERPINA7)	Post-ETT	0.744553	0.219167	1.26994	0.00547667	0.610655	1.54924	0.727047	0.188443	1.25943
P05543 (SERPINA7)	Case	0.201365	-0.0820421	0.484771	0.163746	0.96212	0.0745753	0.207137	-0.0879584	0.493291
P05543 (SERPINA7)	Control	0.0310274	-0.19661	0.258665	0.789356	0.99974	0.0221874	0.0260054	-0.201277	0.276234
P05543 (SERPINA7)	Interaction	0.170337	-0.193171	0.533846	0.358397	0.960681	0.0433488	0.172516	-0.22657	0.552546
P05546 (SERPIND1)	Pre-ETT	0.290941	-0.277237	0.859119	0.315562	0.999549	0.0924575	0.3077	-0.233846	0.868831
P05546 (SERPIND1)	Post-ETT	0.0596251	-0.508553	0.627803	0.837041	0.987131	0.0506137	0.0565351	-0.516026	0.643683
P05546 (SERPIND1)	Case	-0.250001	-0.481993	-0.0180092	0.0346767	0.96212	0.209517	-0.251933	-0.492711	-0.00551171
P05546 (SERPIND1)	Control	-0.018685	-0.205025	0.167656	0.844194	0.99974	0.0190454	-0.0176212	-0.206824	0.176631
P05546 (SERPIND1)	Interaction	-0.231316	-0.528878	0.0662456	0.127603	0.960681	0.0760956	-0.229867	-0.536398	0.0773922
P05556 (ITGB1)	Pre-ETT	-0.39748	-1.05874	0.263783	0.238749	0.999549	0.114853	-0.366867	-1.07964	0.289711
P05556 (ITGB1)	Post-ETT	-0.117723	-0.778986	0.54354	0.727143	0.97494	0.063645	-0.107856	-0.798029	0.578986
P05556 (ITGB1)	Case	0.402355	-0.286528	1.09124	0.252311	0.96212	0.118766	0.402109	-0.271681	1.0854
P05556 (ITGB1)	Control	0.122598	-0.430726	0.675923	0.664097	0.99974	0.0569564	0.132892	-0.431694	0.669487
P05556 (ITGB1)	Interaction	0.279756	-0.603832	1.16334	0.534894	0.960681	0.0765781	0.278995	-0.605285	1.15638
P05556|P06756 (ITGB1|ITGAV)	Pre-ETT	0.0707825	-0.695097	0.836663	0.856258	0.999549	0.0577892	0.0958934	-0.706437	0.855178
P05556|P06756 (ITGB1|ITGAV)	Post-ETT	0.164522	-0.601358	0.930402	0.673735	0.968025	0.0601544	0.162601	-0.585611	0.858794
P05556|P06756 (ITGB1|ITGAV)	Case	0.0231639	-0.10665	0.152978	0.726538	0.974249	0.0108799	0.0233798	-0.120111	0.167193
P05556|P06756 (ITGB1|ITGAV)	Control	-0.0705751	-0.174844	0.033694	0.184637	0.99974	0.0181207	-0.0697585	-0.186686	0.045724
P05556|P06756 (ITGB1|ITGAV)	Interaction	0.093739	-0.0727655	0.260244	0.269843	0.960681	0.0186786	0.093129	-0.0907484	0.286215
P05556|P08648 (ITGB1|ITGA5)	Pre-ETT	0.333084	-0.337174	1.00334	0.330055	0.999549	0.0986786	0.341402	-0.338385	1.00674
P05556|P08648 (ITGB1|ITGA5)	Post-ETT	0.392094	-0.278165	1.06235	0.251565	0.936015	0.11153	0.395162	-0.279461	1.07258
P05556|P08648 (ITGB1|ITGA5)	Case	0.0394423	-0.345754	0.424639	0.84094	0.984033	0.0370173	0.0430364	-0.36702	0.459609
P05556|P08648 (ITGB1|ITGA5)	Control	-0.0195672	-0.328964	0.28983	0.901352	0.99974	0.0291319	-0.0183495	-0.340517	0.302617
P05556|P08648 (ITGB1|ITGA5)	Interaction	0.0590095	-0.435058	0.553077	0.814915	0.977223	0.0391937	0.0532337	-0.461166	0.560771
P05556|P17301 (ITGB1|ITGA2)	Pre-ETT	0.0351477	-0.451597	0.521892	0.887452	0.999549	0.0540427	0.0290274	-0.423678	0.496697
P05556|P17301 (ITGB1|ITGA2)	Post-ETT	0.0786408	-0.408103	0.565385	0.7515	0.97796	0.0551274	0.0979367	-0.379981	0.553647
P05556|P17301 (ITGB1|ITGA2)	Case	-0.000142054	-0.0694805	0.0691964	0.996796	0.999657	0.00863871	-0.00102342	-0.0732354	0.0755519
P05556|P17301 (ITGB1|ITGA2)	Control	-0.0436352	-0.0993291	0.0120588	0.124638	0.99974	0.0217768	-0.0436658	-0.103535	0.0177521
P05556|P17301 (ITGB1|ITGA2)	Interaction	0.0434931	-0.045443	0.132429	0.337813	0.960681	0.0132438	0.0422874	-0.0532561	0.142978
P05556|Q9UKX5 (ITGB1|ITGA11)	Pre-ETT	-0.683049	-1.30063	-0.0654706	0.0301782	0.907902	0.439608	-0.662166	-1.29256	-0.00530161
P05556|Q9UKX5 (ITGB1|ITGA11)	Post-ETT	-0.513951	-1.13153	0.103627	0.102871	0.936015	0.18665	-0.494448	-1.17787	0.157474
P05556|Q9UKX5 (ITGB1|ITGA11)	Case	0.122981	-0.134746	0.380707	0.349662	0.96212	0.0362725	0.121269	-0.151389	0.394506
P05556|Q9UKX5 (ITGB1|ITGA11)	Control	-0.0461169	-0.253128	0.160894	0.662379	0.99974	0.021813	-0.0490766	-0.264339	0.180588
P05556|Q9UKX5 (ITGB1|ITGA11)	Interaction	0.169097	-0.161473	0.499667	0.31606	0.960681	0.041408	0.171168	-0.190752	0.529215
P05771 (PRKCB)	Pre-ETT	-0.0732247	-0.642127	0.495678	0.800831	0.999549	0.0589741	-0.089437	-0.624385	0.503325
P05771 (PRKCB)	Post-ETT	-0.308694	-0.877597	0.260208	0.287554	0.936015	0.0981197	-0.30803	-0.864088	0.253609
P05771 (PRKCB)	Case	-0.00284078	-0.441701	0.436019	0.989877	0.998287	0.0435255	0.000530693	-0.45721	0.455791
P05771 (PRKCB)	Control	0.232629	-0.119872	0.585129	0.195853	0.99974	0.0826509	0.227556	-0.148877	0.596501
P05771 (PRKCB)	Interaction	-0.23547	-0.798368	0.327429	0.412282	0.960681	0.05856	-0.2274	-0.832547	0.355981
P05783 (KRT18)	Pre-ETT	-0.113618	-0.381551	0.154315	0.405901	0.999549	0.0448114	-0.116704	-0.416938	0.151247
P05783 (KRT18)	Post-ETT	-0.124993	-0.392926	0.14294	0.360539	0.936015	0.0476179	-0.125662	-0.408908	0.142157
P05783 (KRT18)	Case	0.0819148	-0.133944	0.297774	0.457014	0.96212	0.0345596	0.0832746	-0.136449	0.312514
P05783 (KRT18)	Control	0.0932898	-0.0800923	0.266672	0.291619	0.99974	0.0366908	0.0941578	-0.0878895	0.2684
P05783 (KRT18)	Interaction	-0.0113751	-0.288244	0.265494	0.93582	0.991896	0.0270524	-0.0109695	-0.305196	0.288732
P05937 (CALB1)	Pre-ETT	-0.027472	-0.552519	0.497575	0.918319	0.999549	0.0587525	-0.036409	-0.522033	0.493893
P05937 (CALB1)	Post-ETT	0.0654446	-0.459603	0.590492	0.806999	0.982686	0.0623649	0.0573595	-0.453383	0.598021
P05937 (CALB1)	Case	0.0504507	-0.0428112	0.143713	0.289028	0.96212	0.0225042	0.0513914	-0.052567	0.152041
P05937 (CALB1)	Control	-0.0424659	-0.117376	0.0324438	0.266529	0.99974	0.0170805	-0.041965	-0.124687	0.0399585
P05937 (CALB1)	Interaction	0.0929166	-0.0267047	0.212538	0.127905	0.960681	0.0345225	0.0905843	-0.0361748	0.21989
P06126 (CD1A)	Pre-ETT	-0.0713889	-0.782637	0.63986	0.844043	0.999549	0.0643545	-0.04476	-0.748167	0.660098
P06126 (CD1A)	Post-ETT	0.0892518	-0.621997	0.8005	0.805722	0.982686	0.0637406	0.118699	-0.603782	0.817973
P06126 (CD1A)	Case	0.186175	-0.110178	0.482528	0.218214	0.96212	0.0544046	0.185685	-0.125716	0.500227
P06126 (CD1A)	Control	0.0255345	-0.212502	0.263571	0.833474	0.99974	0.0211258	0.022615	-0.223238	0.263115
P06126 (CD1A)	Interaction	0.160641	-0.219473	0.540755	0.407498	0.960681	0.0363987	0.159554	-0.221329	0.553995
P06127 (CD5)	Pre-ETT	-0.0867479	-0.601339	0.427843	0.741095	0.999549	0.0619372	-0.0836946	-0.616843	0.467859
P06127 (CD5)	Post-ETT	-0.0341428	-0.548734	0.480448	0.896533	0.993063	0.0611638	-0.0174011	-0.55226	0.486136
P06127 (CD5)	Case	-0.0127404	-0.250382	0.224901	0.916314	0.992937	0.0327678	-0.0160212	-0.265909	0.2318
P06127 (CD5)	Control	-0.0653456	-0.256224	0.125533	0.502235	0.99974	0.0316944	-0.0674143	-0.263029	0.132436
P06127 (CD5)	Interaction	0.0526051	-0.252203	0.357413	0.735168	0.968314	0.031535	0.0548014	-0.275416	0.382044
P06127 (CD5)	Pre-ETT	-0.148097	-0.710737	0.414544	0.605926	0.999549	0.0679216	-0.163566	-0.707365	0.385242
P06127 (CD5)	Post-ETT	0.0994732	-0.463167	0.662114	0.728955	0.975639	0.0602692	0.0917106	-0.47938	0.64003
P06127 (CD5)	Case	0.141382	-0.0975347	0.380299	0.246116	0.96212	0.0505208	0.14272	-0.105406	0.391126
P06127 (CD5)	Control	-0.106188	-0.298091	0.0857149	0.27813	0.99974	0.0379918	-0.106862	-0.309295	0.0936902
P06127 (CD5)	Interaction	0.24757	-0.058874	0.554014	0.113327	0.960681	0.0883849	0.250885	-0.0661214	0.573654
P06213 (INSR)	Pre-ETT	-0.351742	-1.07852	0.375036	0.342838	0.999549	0.0905473	-0.352615	-1.07848	0.380952
P06213 (INSR)	Post-ETT	-0.100355	-0.827133	0.626422	0.78667	0.98199	0.0626388	-0.109727	-0.838893	0.618798
P06213 (INSR)	Case	0.118014	-0.181585	0.417613	0.440089	0.96212	0.0342918	0.120187	-0.192567	0.441244
P06213 (INSR)	Control	-0.133373	-0.374016	0.10727	0.277353	0.99974	0.0387852	-0.134384	-0.38908	0.129015
P06213 (INSR)	Interaction	0.251387	-0.132889	0.635663	0.199781	0.960681	0.0559766	0.249221	-0.153441	0.667588
P06239 (LCK)	Pre-ETT	0.852312	-0.574851	2.27948	0.241798	0.999549	0.125557	0.826319	-0.523745	2.22479
P06239 (LCK)	Post-ETT	0.881231	-0.545933	2.30839	0.226195	0.936015	0.147757	0.881252	-0.528943	2.26479
P06239 (LCK)	Case	0.0574795	-0.102198	0.217157	0.48048	0.96212	0.00974002	0.0575923	-0.121729	0.232118
P06239 (LCK)	Control	0.0285612	-0.0996951	0.156818	0.662502	0.99974	0.00693347	0.0289884	-0.11448	0.172095
P06239 (LCK)	Interaction	0.0289183	-0.175891	0.233727	0.78198	0.97693	0.00856345	0.0288143	-0.199662	0.261715
P06239 (LCK)	Pre-ETT	0.123243	-0.178347	0.424833	0.423175	0.999549	0.0526865	0.119856	-0.209154	0.437849
P06239 (LCK)	Post-ETT	-0.00930647	-0.310897	0.292284	0.951773	0.997049	0.0368389	-0.0159258	-0.362887	0.297216
P06239 (LCK)	Case	-0.104335	-0.257497	0.0488277	0.181832	0.96212	0.0431592	-0.103677	-0.269316	0.0587929
P06239 (LCK)	Control	0.0282141	-0.094809	0.151237	0.653072	0.99974	0.0162871	0.0263224	-0.0976748	0.162677
P06239 (LCK)	Interaction	-0.132549	-0.329001	0.0639032	0.18603	0.960681	0.0461749	-0.133515	-0.346192	0.0734531
P06241 (FYN)	Pre-ETT	0.219061	-0.346327	0.784449	0.447617	0.999549	0.0679291	0.210172	-0.358921	0.824852
P06241 (FYN)	Post-ETT	-0.184444	-0.749832	0.380944	0.52257	0.936107	0.0675808	-0.199735	-0.80525	0.368281
P06241 (FYN)	Case	-0.0353643	-0.434211	0.363482	0.862036	0.988318	0.0369797	-0.0245378	-0.427301	0.37377
P06241 (FYN)	Control	0.368141	0.0477793	0.688502	0.0243048	0.99974	0.324791	0.373356	0.026866	0.712345
P06241 (FYN)	Interaction	-0.403505	-0.915081	0.108071	0.122124	0.960681	0.130552	-0.412278	-0.94305	0.123685
P06276 (BCHE)	Pre-ETT	0.292168	-0.386589	0.970925	0.39886	0.999549	0.0849036	0.269389	-0.35946	0.912989
P06276 (BCHE)	Post-ETT	0.00356337	-0.675194	0.68232	0.99179	0.999168	0.0620675	-0.00714124	-0.671338	0.653342
P06276 (BCHE)	Case	-0.180463	-0.392056	0.0311295	0.0946003	0.96212	0.0771075	-0.18208	-0.396631	0.0350247
P06276 (BCHE)	Control	0.108142	-0.061814	0.278097	0.212357	0.99974	0.0375124	0.109484	-0.0710827	0.285374
P06276 (BCHE)	Interaction	-0.288605	-0.560002	-0.0172078	0.0371389	0.960681	0.185004	-0.285132	-0.572172	0.00445422
P06276 (BCHE)	Pre-ETT	0.462241	-0.256198	1.18068	0.207297	0.999549	0.12944	0.428051	-0.29672	1.13697
P06276 (BCHE)	Post-ETT	0.752535	0.034096	1.47097	0.0400744	0.871068	0.493991	0.723423	0.00763076	1.45099
P06276 (BCHE)	Case	0.158378	-0.202264	0.51902	0.389386	0.96212	0.0501351	0.159459	-0.218592	0.537305
P06276 (BCHE)	Control	-0.131916	-0.42159	0.157759	0.372097	0.99974	0.0388281	-0.127414	-0.433291	0.170033
P06276 (BCHE)	Interaction	0.290294	-0.172279	0.752867	0.218697	0.960681	0.0672771	0.293584	-0.196607	0.783477
P06280 (GLA)	Pre-ETT	0.650767	-0.115139	1.41667	0.0958486	0.999549	0.272006	0.648151	-0.163219	1.41168
P06280 (GLA)	Post-ETT	0.777254	0.0113487	1.54316	0.0467006	0.881009	0.611685	0.805207	0.040078	1.54829
P06280 (GLA)	Case	-0.0279123	-0.283991	0.228167	0.830833	0.983999	0.0225376	-0.0232069	-0.28619	0.241751
P06280 (GLA)	Control	-0.1544	-0.360087	0.0512875	0.141223	0.99974	0.0535168	-0.154289	-0.36818	0.0696243
P06280 (GLA)	Interaction	0.126488	-0.201969	0.454944	0.450383	0.960681	0.0298985	0.126989	-0.222274	0.467475
P06307 (CCK)	Pre-ETT	-0.0341074	-0.633962	0.565747	0.911265	0.999549	0.0579337	-0.0165146	-0.654066	0.603911
P06307 (CCK)	Post-ETT	0.0915158	-0.508338	0.69137	0.764926	0.980538	0.0605327	0.111114	-0.531115	0.721134
P06307 (CCK)	Case	0.00813656	-0.382007	0.39828	0.967395	0.99751	0.0400663	-0.00156362	-0.405474	0.403322
P06307 (CCK)	Control	-0.117487	-0.430857	0.195884	0.462452	0.99974	0.0400075	-0.114576	-0.459718	0.205794
P06307 (CCK)	Interaction	0.125623	-0.374789	0.626036	0.6227	0.962822	0.0470589	0.124347	-0.382905	0.645292
P06396 (GSN)	Pre-ETT	0.0504328	-0.402106	0.502972	0.827097	0.999549	0.0452815	0.0316368	-0.469649	0.520834
P06396 (GSN)	Post-ETT	0.496687	0.0441484	0.949226	0.0314626	0.853162	0.296871	0.472456	-0.0604171	0.965434
P06396 (GSN)	Case	0.410253	-0.0267048	0.847211	0.0657418	0.96212	0.242244	0.40998	-0.0539855	0.840722
P06396 (GSN)	Control	-0.0360015	-0.386974	0.314971	0.840663	0.99974	0.0351954	-0.0284933	-0.382096	0.316355
P06396 (GSN)	Interaction	0.446254	-0.114204	1.00671	0.118622	0.960681	0.147451	0.440364	-0.140878	0.994174
P06396 (GSN)	Pre-ETT	-0.703899	-1.23051	-0.177288	0.00879806	0.879171	1.42716	-0.699178	-1.22248	-0.164401
P06396 (GSN)	Post-ETT	-0.683389	-1.21	-0.156778	0.0109759	0.654316	1.43306	-0.68548	-1.22833	-0.15158
P06396 (GSN)	Case	-0.175996	-0.696803	0.34481	0.507759	0.96212	0.0648158	-0.185562	-0.692663	0.330143
P06396 (GSN)	Control	-0.196507	-0.614828	0.221815	0.357211	0.99974	0.0701389	-0.199665	-0.618815	0.219725
P06396 (GSN)	Interaction	0.0205104	-0.647496	0.688517	0.952013	0.99335	0.0531104	0.0179402	-0.626001	0.669412
P06400 (RB1)	Pre-ETT	-0.0998288	-0.685043	0.485386	0.738123	0.999549	0.064813	-0.101518	-0.703105	0.488705
P06400 (RB1)	Post-ETT	0.195112	-0.390103	0.780326	0.513462	0.936107	0.0747723	0.193106	-0.386981	0.78797
P06400 (RB1)	Case	0.228776	-0.212383	0.669936	0.30944	0.96212	0.0779751	0.229879	-0.241974	0.682181
P06400 (RB1)	Control	-0.0661643	-0.420512	0.288183	0.71439	0.99974	0.0393139	-0.0691502	-0.444526	0.288586
P06400 (RB1)	Interaction	0.29494	-0.270908	0.860788	0.306968	0.960681	0.0796915	0.300984	-0.26739	0.868658
P06401 (PGR)	Pre-ETT	-0.0901373	-0.701348	0.521073	0.772549	0.999549	0.0647307	-0.0964055	-0.750839	0.511975
P06401 (PGR)	Post-ETT	-0.235904	-0.847114	0.375307	0.449367	0.936107	0.0784757	-0.260875	-0.874695	0.366323
P06401 (PGR)	Case	-0.235446	-0.709411	0.238519	0.330242	0.96212	0.0789151	-0.235319	-0.729826	0.279713
P06401 (PGR)	Control	-0.089679	-0.470377	0.291019	0.644297	0.99974	0.0389694	-0.0881995	-0.48274	0.284692
P06401 (PGR)	Interaction	-0.145767	-0.753692	0.462159	0.638388	0.962822	0.0521542	-0.147535	-0.755511	0.465613
P06493|P14635 (CCNB1|CDK1)	Pre-ETT	-0.0809462	-0.671869	0.509976	0.788329	0.999549	0.060551	-0.091459	-0.689138	0.503108
P06493|P14635 (CCNB1|CDK1)	Post-ETT	-0.0759797	-0.666902	0.514943	0.801034	0.98199	0.0615563	-0.0933138	-0.672025	0.509169
P06493|P14635 (CCNB1|CDK1)	Case	0.31611	-0.281997	0.914216	0.300261	0.96212	0.103871	0.317171	-0.287677	0.935549
P06493|P14635 (CCNB1|CDK1)	Control	0.311143	-0.169268	0.791554	0.204302	0.99974	0.111378	0.313862	-0.162402	0.795728
P06493|P14635 (CCNB1|CDK1)	Interaction	0.00496647	-0.762188	0.772121	0.989876	0.998007	0.0582708	-0.00387696	-0.754099	0.741568
P06576 (ATP5F1B)	Pre-ETT	0.000686184	-0.65119	0.652563	0.998354	0.999549	0.0611652	-0.0109765	-0.670075	0.619439
P06576 (ATP5F1B)	Post-ETT	0.4475	-0.204376	1.09938	0.178472	0.936015	0.132127	0.432044	-0.219045	1.07617
P06576 (ATP5F1B)	Case	0.530115	-0.0615142	1.12174	0.079058	0.96212	0.249225	0.532796	-0.0860769	1.12652
P06576 (ATP5F1B)	Control	0.0833006	-0.391907	0.558508	0.731171	0.99974	0.0447615	0.0787913	-0.39096	0.554265
P06576 (ATP5F1B)	Interaction	0.446814	-0.312032	1.20566	0.248483	0.960681	0.110017	0.453637	-0.311017	1.2277
P06681 (C2)	Pre-ETT	-0.891828	-1.77278	-0.0108788	0.0472372	0.971079	0.504072	-0.916845	-1.77458	-0.0208047
P06681 (C2)	Post-ETT	-0.72785	-1.6088	0.153099	0.105373	0.936015	0.294263	-0.771273	-1.65918	0.0921386
P06681 (C2)	Case	-0.0228689	-0.488184	0.442447	0.923261	0.994372	0.0349952	-0.0247112	-0.517824	0.464669
P06681 (C2)	Control	-0.186847	-0.560598	0.186903	0.327168	0.99974	0.0394642	-0.180207	-0.580116	0.202958
P06681 (C2)	Interaction	0.163978	-0.432853	0.76081	0.590235	0.960681	0.0392501	0.156877	-0.468935	0.781196
P06702 (S100A9)	Pre-ETT	-0.607241	-1.13155	-0.0829286	0.0232097	0.907902	0.562616	-0.614135	-1.14878	-0.0407624
P06702 (S100A9)	Post-ETT	-0.51995	-1.04426	0.00436229	0.0519368	0.891155	0.294998	-0.518374	-1.10016	0.037074
P06702 (S100A9)	Case	-0.27217	-0.741566	0.197226	0.25577	0.96212	0.0863144	-0.273557	-0.762662	0.215017
P06702 (S100A9)	Control	-0.359461	-0.736489	0.0175674	0.0616728	0.99974	0.219422	-0.35688	-0.727364	0.0210527
P06702 (S100A9)	Interaction	0.0872909	-0.514775	0.689356	0.776282	0.97693	0.0402369	0.0789029	-0.510527	0.693255
P06702 (S100A9)	Pre-ETT	-0.0880508	-0.678441	0.502339	0.77005	0.999549	0.0584409	-0.0767898	-0.664061	0.501656
P06702 (S100A9)	Post-ETT	0.107132	-0.483258	0.697522	0.722099	0.974694	0.064714	0.115398	-0.492096	0.704361
P06702 (S100A9)	Case	0.198597	-0.292497	0.689691	0.428008	0.96212	0.0803022	0.193943	-0.320646	0.684814
P06702 (S100A9)	Control	0.00341427	-0.391042	0.39787	0.986465	0.999781	0.0422213	0.00391994	-0.4158	0.408266
P06702 (S100A9)	Interaction	0.195183	-0.434713	0.825079	0.543636	0.960681	0.0631615	0.194279	-0.456166	0.866387
P06702|P05109 (S100A9|S100A8)	Pre-ETT	-0.176388	-0.815941	0.463165	0.588814	0.999549	0.0699451	-0.187926	-0.82375	0.492334
P06702|P05109 (S100A9|S100A8)	Post-ETT	-0.0658479	-0.705401	0.573705	0.840076	0.987131	0.060536	-0.0734903	-0.745767	0.579742
P06702|P05109 (S100A9|S100A8)	Case	-0.00729331	-0.214569	0.199982	0.945018	0.99751	0.0208234	-0.00951429	-0.224445	0.198215
P06702|P05109 (S100A9|S100A8)	Control	-0.117833	-0.284321	0.0486543	0.165385	0.99974	0.0447062	-0.11944	-0.295399	0.0547274
P06702|P05109 (S100A9|S100A8)	Interaction	0.11054	-0.155319	0.376399	0.415117	0.960681	0.0277234	0.10604	-0.172712	0.37801
P06703 (S100A6)	Pre-ETT	-0.0415728	-0.625007	0.541861	0.88893	0.999549	0.0636027	-0.0615276	-0.638915	0.513259
P06703 (S100A6)	Post-ETT	-0.260644	-0.844078	0.32279	0.381249	0.936015	0.10223	-0.289388	-0.856252	0.292018
P06703 (S100A6)	Case	-0.0151534	-0.548483	0.518176	0.95559	0.99751	0.0553812	-0.0221293	-0.571881	0.526866
P06703 (S100A6)	Control	0.203918	-0.224463	0.632299	0.350829	0.99974	0.0659285	0.197211	-0.243656	0.660055
P06703 (S100A6)	Interaction	-0.219071	-0.90314	0.464998	0.530218	0.960681	0.0715768	-0.212312	-0.924557	0.482528
P06727 (APOA4)	Pre-ETT	0.129518	-0.453856	0.712893	0.663459	0.999549	0.0591712	0.116937	-0.465114	0.735809
P06727 (APOA4)	Post-ETT	0.161463	-0.421911	0.744838	0.587496	0.94643	0.0705214	0.155909	-0.42362	0.759163
P06727 (APOA4)	Case	-0.148952	-0.391609	0.0937043	0.228936	0.96212	0.0572005	-0.149886	-0.398682	0.105025
P06727 (APOA4)	Control	-0.180897	-0.375804	0.0140092	0.068898	0.99974	0.109268	-0.181352	-0.373761	0.0218547
P06727 (APOA4)	Interaction	0.031945	-0.279295	0.343186	0.840569	0.981957	0.0234534	0.0291613	-0.286952	0.351574
P06729 (CD2)	Pre-ETT	0.0901544	-0.393089	0.573398	0.714624	0.999549	0.0585731	0.0869034	-0.433946	0.624195
P06729 (CD2)	Post-ETT	-0.231055	-0.714299	0.252188	0.348694	0.936015	0.0744992	-0.233998	-0.724847	0.274477
P06729 (CD2)	Case	-0.25244	-0.734562	0.229683	0.304779	0.96212	0.0829781	-0.245755	-0.72734	0.244738
P06729 (CD2)	Control	0.06877	-0.31848	0.45602	0.727794	0.99974	0.0447365	0.0747546	-0.31224	0.460412
P06729 (CD2)	Interaction	-0.32121	-0.939599	0.297179	0.308648	0.960681	0.087781	-0.330885	-0.963811	0.305894
P06730 (EIF4E)	Pre-ETT	0.0932285	-0.474781	0.661238	0.747686	0.999549	0.0693671	0.0800865	-0.493153	0.642176
P06730 (EIF4E)	Post-ETT	-0.105826	-0.673836	0.462184	0.714992	0.97441	0.0613116	-0.109244	-0.697847	0.44508
P06730 (EIF4E)	Case	-0.115094	-0.643082	0.412893	0.6692	0.969352	0.0633738	-0.115987	-0.652694	0.420113
P06730 (EIF4E)	Control	0.0839598	-0.34013	0.50805	0.697996	0.99974	0.0497622	0.081892	-0.350145	0.521103
P06730 (EIF4E)	Interaction	-0.199054	-0.876272	0.478163	0.564553	0.960681	0.0720969	-0.186242	-0.877656	0.501444
P06732 (CKM)	Pre-ETT	-0.328189	-0.91381	0.257433	0.272036	0.999549	0.109453	-0.335598	-0.934321	0.251153
P06732 (CKM)	Post-ETT	-0.192426	-0.778047	0.393195	0.519566	0.936107	0.0702451	-0.20118	-0.810613	0.400452
P06732 (CKM)	Case	-0.0389761	-0.211149	0.133197	0.657265	0.968692	0.0195133	-0.0375908	-0.22669	0.145619
P06732 (CKM)	Control	-0.174738	-0.313031	-0.0364458	0.013268	0.99974	0.252186	-0.175291	-0.315972	-0.0276864
P06732 (CKM)	Interaction	0.135762	-0.0850734	0.356598	0.228234	0.960681	0.0367637	0.134804	-0.0965697	0.366317
P06732|P12277 (CKM|CKB)	Pre-ETT	-0.224536	-0.876014	0.426941	0.499348	0.999549	0.0770601	-0.250773	-0.993774	0.464583
P06732|P12277 (CKM|CKB)	Post-ETT	-0.302107	-0.953584	0.349371	0.363411	0.936015	0.0925695	-0.319942	-1.02492	0.394215
P06732|P12277 (CKM|CKB)	Case	-0.15983	-0.426209	0.10655	0.239599	0.96212	0.044202	-0.157834	-0.434565	0.11468
P06732|P12277 (CKM|CKB)	Control	-0.0822593	-0.296221	0.131702	0.451134	0.99974	0.0238188	-0.0801768	-0.302779	0.139491
P06732|P12277 (CKM|CKB)	Interaction	-0.0775703	-0.419239	0.264099	0.656336	0.963088	0.0255926	-0.0788945	-0.438596	0.279151
P06734 (FCER2)	Pre-ETT	-0.246728	-0.81178	0.318325	0.392103	0.999549	0.0904028	-0.245307	-0.829093	0.321684
P06734 (FCER2)	Post-ETT	-0.000971864	-0.566025	0.564081	0.99731	0.999168	0.0655935	0.00793564	-0.570887	0.560393
P06734 (FCER2)	Case	0.180474	-0.0079802	0.368928	0.0605224	0.96212	0.122037	0.181341	-0.0207532	0.375506
P06734 (FCER2)	Control	-0.0652818	-0.216652	0.0860882	0.397955	0.99974	0.0269475	-0.065319	-0.218129	0.0913703
P06734 (FCER2)	Interaction	0.245756	0.00403724	0.487474	0.0462943	0.960681	0.147351	0.243254	-0.00705876	0.49667
P06737 (PYGL)	Pre-ETT	-0.0132149	-0.637919	0.611489	0.966929	0.999549	0.0623363	-0.00896866	-0.629808	0.611274
P06737 (PYGL)	Post-ETT	-0.000206467	-0.62491	0.624497	0.999483	0.999809	0.0572771	0.00536948	-0.59917	0.651513
P06737 (PYGL)	Case	-0.0383055	-0.362808	0.286197	0.817034	0.982555	0.0296995	-0.0430645	-0.379881	0.3003
P06737 (PYGL)	Control	-0.0513139	-0.31196	0.209333	0.699599	0.99974	0.0293714	-0.0525739	-0.320287	0.204336
P06737 (PYGL)	Interaction	0.0130084	-0.403211	0.429228	0.951155	0.99319	0.0324137	0.0176065	-0.409199	0.440907
P06744 (GPI)	Pre-ETT	-0.0953501	-0.684842	0.494142	0.751226	0.999549	0.0620895	-0.105045	-0.692415	0.494144
P06744 (GPI)	Post-ETT	-0.185813	-0.775305	0.403679	0.536708	0.9386	0.074496	-0.188671	-0.787651	0.425035
P06744 (GPI)	Case	-0.0286522	-0.500313	0.443009	0.905226	0.9928	0.0435913	-0.0220835	-0.527699	0.460662
P06744 (GPI)	Control	0.0618108	-0.317036	0.440658	0.749137	0.99974	0.0440112	0.0657548	-0.339106	0.453953
P06744 (GPI)	Interaction	-0.090463	-0.695433	0.514507	0.769462	0.974956	0.0558858	-0.0989582	-0.711828	0.551713
P06746 (POLB)	Pre-ETT	0.675833	-0.194372	1.54604	0.127964	0.999549	0.184185	0.677592	-0.179945	1.54624
P06746 (POLB)	Post-ETT	0.510762	-0.359443	1.38097	0.249983	0.936015	0.120224	0.496251	-0.383089	1.38813
P06746 (POLB)	Case	-0.118355	-0.601509	0.364799	0.631142	0.964611	0.039812	-0.116099	-0.627919	0.382458
P06746 (POLB)	Control	0.0467158	-0.341363	0.434794	0.813483	0.99974	0.0278147	0.0453443	-0.346599	0.471967
P06746 (POLB)	Interaction	-0.165071	-0.784783	0.454641	0.601621	0.960681	0.039981	-0.16503	-0.827279	0.4823
P06748 (NPM1)	Pre-ETT	0.0704519	-0.644504	0.785408	0.846853	0.999549	0.0643843	0.0529023	-0.652436	0.80297
P06748 (NPM1)	Post-ETT	-0.0491291	-0.764085	0.665827	0.892864	0.99302	0.0574507	-0.0582507	-0.733176	0.67507
P06748 (NPM1)	Case	-0.140059	-0.345832	0.065714	0.182189	0.96212	0.0424942	-0.14454	-0.355099	0.0796933
P06748 (NPM1)	Control	-0.0204778	-0.185759	0.144803	0.808134	0.99974	0.014995	-0.0210903	-0.191928	0.149995
P06748 (NPM1)	Interaction	-0.119581	-0.383513	0.144351	0.374535	0.960681	0.0285888	-0.120606	-0.400184	0.151608
P06748 (NPM1)	Pre-ETT	-0.424971	-0.975765	0.125822	0.130474	0.999549	0.20111	-0.421315	-0.970337	0.141657
P06748 (NPM1)	Post-ETT	-0.445835	-0.996629	0.104959	0.112632	0.936015	0.237369	-0.428581	-0.978708	0.093537
P06748 (NPM1)	Case	-0.000390701	-0.295499	0.294717	0.99793	0.9997	0.0383202	-0.00240922	-0.295304	0.295196
P06748 (NPM1)	Control	0.0204729	-0.216564	0.257509	0.865574	0.99974	0.0267883	0.0197409	-0.21587	0.262852
P06748 (NPM1)	Interaction	-0.0208636	-0.399381	0.357653	0.91397	0.989671	0.0353408	-0.0191425	-0.40566	0.364827
P06753 (TPM3)	Pre-ETT	-0.272313	-0.772637	0.228012	0.286083	0.999549	0.111408	-0.28034	-0.814768	0.237961
P06753 (TPM3)	Post-ETT	-0.140548	-0.640872	0.359777	0.581922	0.946213	0.0684711	-0.129457	-0.633855	0.380709
P06753 (TPM3)	Case	0.156426	-0.00093054	0.313782	0.0513703	0.96212	0.105947	0.156788	-0.0221931	0.327332
P06753 (TPM3)	Control	0.0246606	-0.101731	0.151052	0.702154	0.99974	0.0169226	0.0237218	-0.108815	0.161199
P06753 (TPM3)	Interaction	0.131765	-0.070066	0.333596	0.200701	0.960681	0.0419112	0.133332	-0.0772593	0.348948
P06753 (TPM3)	Pre-ETT	-0.0747298	-0.669511	0.520051	0.805485	0.999549	0.0709836	-0.0794821	-0.691811	0.550101
P06753 (TPM3)	Post-ETT	0.142906	-0.451875	0.737687	0.637701	0.959421	0.0688309	0.124065	-0.456492	0.705218
P06753 (TPM3)	Case	0.243688	-0.0784333	0.565808	0.138146	0.96212	0.100492	0.234392	-0.0884611	0.574682
P06753 (TPM3)	Control	0.0260514	-0.232682	0.284785	0.843558	0.99974	0.0290471	0.0280358	-0.248467	0.297441
P06753 (TPM3)	Interaction	0.217636	-0.195528	0.630801	0.301876	0.960681	0.0653321	0.216033	-0.224949	0.647022
P06756|P18564 (ITGAV|ITGB6)	Pre-ETT	-0.331572	-1.00854	0.345395	0.33707	0.999549	0.104874	-0.347714	-0.988736	0.313843
P06756|P18564 (ITGAV|ITGB6)	Post-ETT	-0.329031	-1.006	0.347936	0.340786	0.936015	0.101313	-0.334661	-1.01331	0.314795
P06756|P18564 (ITGAV|ITGB6)	Case	-0.104481	-0.273986	0.0650253	0.227013	0.96212	0.0313741	-0.104774	-0.283472	0.0800195
P06756|P18564 (ITGAV|ITGB6)	Control	-0.107021	-0.243172	0.0291289	0.123405	0.99974	0.0382973	-0.104689	-0.252127	0.0350367
P06756|P18564 (ITGAV|ITGB6)	Interaction	0.00254092	-0.214874	0.219956	0.981725	0.997393	0.0161463	-0.000273644	-0.233892	0.228966
P06756|P26012 (ITGAV|ITGB8)	Pre-ETT	0.132526	-0.0773633	0.342415	0.215887	0.999549	0.0556098	0.129424	-0.0860994	0.347232
P06756|P26012 (ITGAV|ITGB8)	Post-ETT	0.103822	-0.106067	0.313712	0.332294	0.936015	0.0430191	0.106824	-0.11968	0.3212
P06756|P26012 (ITGAV|ITGB8)	Case	-0.0600613	-0.145677	0.0255544	0.169144	0.96212	0.0274001	-0.0600394	-0.153258	0.0378822
P06756|P26012 (ITGAV|ITGB8)	Control	-0.0313578	-0.100126	0.0374103	0.371466	0.99974	0.0154879	-0.0319695	-0.112873	0.046421
P06756|P26012 (ITGAV|ITGB8)	Interaction	-0.0287035	-0.138517	0.0811105	0.608441	0.960681	0.0171445	-0.0290088	-0.147154	0.0961191
P06850 (CRH)	Pre-ETT	0.379623	-0.393349	1.15259	0.335758	0.999549	0.104937	0.392961	-0.322338	1.10266
P06850 (CRH)	Post-ETT	0.410023	-0.362948	1.18299	0.298496	0.936015	0.106788	0.398367	-0.341999	1.11953
P06850 (CRH)	Case	0.011913	-0.0378708	0.0616967	0.639064	0.964611	0.0046676	0.0118133	-0.0478413	0.0717466
P06850 (CRH)	Control	-0.0184876	-0.0584749	0.0214997	0.364849	0.99974	0.00506733	-0.0183679	-0.0654526	0.0297339
P06850 (CRH)	Interaction	0.0304005	-0.033454	0.0942551	0.350758	0.960681	0.00686862	0.0313716	-0.0468814	0.105156
P06850 (CRH)	Pre-ETT	-0.0177055	-0.578078	0.542667	0.950621	0.999549	0.0591478	-0.0210109	-0.594104	0.551853
P06850 (CRH)	Post-ETT	-0.0487102	-0.609083	0.511663	0.86472	0.989204	0.0614225	-0.0519718	-0.63061	0.517669
P06850 (CRH)	Case	-0.0497966	-0.240965	0.141372	0.609672	0.964611	0.0250105	-0.049028	-0.250531	0.146725
P06850 (CRH)	Control	-0.018792	-0.172342	0.134758	0.810434	0.99974	0.0184471	-0.0203406	-0.17961	0.133797
P06850 (CRH)	Interaction	-0.0310047	-0.276205	0.214196	0.804266	0.977223	0.0223971	-0.030595	-0.282808	0.220878
P06858 (LPL)	Pre-ETT	-0.235308	-0.747297	0.276681	0.367699	0.999549	0.097029	-0.241002	-0.761713	0.238534
P06858 (LPL)	Post-ETT	-0.154859	-0.666848	0.35713	0.5533	0.942933	0.079176	-0.162729	-0.68673	0.327518
P06858 (LPL)	Case	0.032807	-0.085253	0.150867	0.585999	0.96212	0.0178043	0.0329757	-0.0951386	0.152441
P06858 (LPL)	Control	-0.0476419	-0.14247	0.0471861	0.324775	0.99974	0.0229419	-0.0482619	-0.152007	0.0575294
P06858 (LPL)	Interaction	0.0804489	-0.0709794	0.231877	0.297752	0.960681	0.0268731	0.0807844	-0.0876485	0.247455
P06865 (HEXA)	Pre-ETT	-0.220241	-0.796079	0.355597	0.453479	0.999549	0.0798292	-0.19624	-0.784135	0.389102
P06865 (HEXA)	Post-ETT	-0.0537666	-0.629604	0.522071	0.854795	0.988043	0.0630694	-0.0325561	-0.609253	0.526948
P06865 (HEXA)	Case	0.153568	-0.292503	0.599638	0.499834	0.96212	0.0652991	0.151686	-0.305156	0.606162
P06865 (HEXA)	Control	-0.0129066	-0.371199	0.345386	0.943714	0.99974	0.0405074	-0.00994126	-0.39555	0.372237
P06865 (HEXA)	Interaction	0.166474	-0.405673	0.738621	0.568489	0.960681	0.0612023	0.162514	-0.429143	0.763472
P07093 (SERPINE2)	Pre-ETT	-0.178813	-0.735027	0.377401	0.528633	0.999549	0.079559	-0.184328	-0.760915	0.427408
P07093 (SERPINE2)	Post-ETT	-0.326238	-0.882452	0.229975	0.250315	0.936015	0.121292	-0.330713	-0.897846	0.220945
P07093 (SERPINE2)	Case	-0.0413629	-0.246351	0.163625	0.692485	0.973558	0.0248239	-0.0412979	-0.244867	0.168407
P07093 (SERPINE2)	Control	0.106062	-0.0585879	0.270713	0.206753	0.99974	0.0407682	0.105093	-0.0606922	0.277432
P07093 (SERPINE2)	Interaction	-0.147425	-0.410351	0.1155	0.27178	0.960681	0.043012	-0.149081	-0.421745	0.126369
P07108 (DBI)	Pre-ETT	0.110818	-0.442817	0.664453	0.694825	0.999549	0.0618607	0.0844975	-0.469718	0.66121
P07108 (DBI)	Post-ETT	-0.111417	-0.665052	0.442219	0.693261	0.96859	0.0647769	-0.116289	-0.684007	0.453899
P07108 (DBI)	Case	-0.0741723	-0.512622	0.364278	0.740217	0.974249	0.0507453	-0.0679773	-0.538143	0.387567
P07108 (DBI)	Control	0.148062	-0.204109	0.500234	0.409927	0.99974	0.0524203	0.140869	-0.221174	0.503413
P07108 (DBI)	Interaction	-0.222235	-0.784607	0.340138	0.43862	0.960681	0.0607004	-0.214043	-0.798459	0.386365
P07148 (FABP1)	Pre-ETT	-0.267869	-0.902254	0.366517	0.407901	0.999549	0.0785625	-0.244372	-0.88452	0.363952
P07148 (FABP1)	Post-ETT	0.183368	-0.451018	0.817754	0.571038	0.945402	0.0742528	0.194626	-0.429327	0.828677
P07148 (FABP1)	Case	0.259807	-0.198906	0.71852	0.266961	0.96212	0.0904128	0.266675	-0.215096	0.71355
P07148 (FABP1)	Control	-0.19143	-0.559877	0.177018	0.308528	0.99974	0.0656559	-0.19459	-0.564062	0.193196
P07148 (FABP1)	Interaction	0.451237	-0.137126	1.0396	0.132796	0.960681	0.157023	0.458347	-0.153579	1.048
P07195 (LDHB)	Pre-ETT	-0.145039	-0.741718	0.451641	0.633775	0.999549	0.0699021	-0.177415	-0.763173	0.421516
P07195 (LDHB)	Post-ETT	-0.369391	-0.966071	0.227289	0.224988	0.936015	0.137085	-0.387787	-0.996012	0.204894
P07195 (LDHB)	Case	-0.0598589	-0.599173	0.479455	0.827789	0.983999	0.0540379	-0.0660272	-0.598865	0.475544
P07195 (LDHB)	Control	0.164494	-0.268694	0.597681	0.456722	0.99974	0.0590706	0.164646	-0.292337	0.602939
P07195 (LDHB)	Interaction	-0.224353	-0.916097	0.467392	0.52499	0.960681	0.0660747	-0.217681	-0.911085	0.503802
P07196 (NEFL)	Pre-ETT	-0.118008	-0.785142	0.549127	0.728822	0.999549	0.0625904	-0.116531	-0.763484	0.523508
P07196 (NEFL)	Post-ETT	-0.0192484	-0.686383	0.647886	0.954904	0.997049	0.0601775	-0.0155471	-0.656821	0.656268
P07196 (NEFL)	Case	-0.0604903	-0.264674	0.143694	0.561478	0.96212	0.0258727	-0.0604978	-0.282467	0.155019
P07196 (NEFL)	Control	-0.15925	-0.323254	0.00475506	0.0570226	0.99974	0.0960137	-0.158018	-0.334258	0.0142568
P07196 (NEFL)	Interaction	0.0987592	-0.163135	0.360653	0.45985	0.960681	0.0277424	0.100461	-0.185162	0.377459
P07202 (TPO)	Pre-ETT	-0.223363	-0.819549	0.372823	0.462762	0.999549	0.0799022	-0.222763	-0.833864	0.396223
P07202 (TPO)	Post-ETT	0.116303	-0.479883	0.71249	0.702204	0.96859	0.0653672	0.120174	-0.477144	0.734289
P07202 (TPO)	Case	0.385847	-0.0711223	0.842816	0.0979414	0.96212	0.170653	0.381959	-0.101593	0.833594
P07202 (TPO)	Control	0.0461804	-0.320866	0.413227	0.805222	0.99974	0.038868	0.0495707	-0.335179	0.438166
P07202 (TPO)	Interaction	0.339666	-0.24646	0.925792	0.256032	0.960681	0.0932945	0.339209	-0.273683	0.932009
P07203 (GPX1)	Pre-ETT	0.136349	-0.427059	0.699757	0.635268	0.999549	0.070119	0.138619	-0.417315	0.68163
P07203 (GPX1)	Post-ETT	0.0333801	-0.530028	0.596788	0.907556	0.995014	0.0598822	0.0332448	-0.530615	0.587491
P07203 (GPX1)	Case	0.111	-0.395884	0.617883	0.667777	0.969226	0.0550928	0.108283	-0.405845	0.597977
P07203 (GPX1)	Control	0.213968	-0.193171	0.621107	0.302991	0.99974	0.0789294	0.218929	-0.225833	0.637963
P07203 (GPX1)	Interaction	-0.102968	-0.753117	0.54718	0.756247	0.972988	0.0581862	-0.107605	-0.774033	0.578448
P07205 (PGK2)	Pre-ETT	0.301248	-0.303643	0.906138	0.329015	0.999549	0.0951325	0.28573	-0.333821	0.902533
P07205 (PGK2)	Post-ETT	0.292557	-0.312334	0.897447	0.34316	0.936015	0.0966553	0.299288	-0.300065	0.902061
P07205 (PGK2)	Case	-0.122624	-0.405655	0.160407	0.395793	0.96212	0.0429556	-0.120894	-0.414569	0.163654
P07205 (PGK2)	Control	-0.113933	-0.341269	0.113403	0.32597	0.99974	0.0359703	-0.11292	-0.354571	0.120307
P07205 (PGK2)	Interaction	-0.00869101	-0.371718	0.354336	0.962575	0.994761	0.0286587	-0.00550511	-0.387221	0.366718
P07225 (PROS1)	Pre-ETT	-0.14397	-0.717739	0.429799	0.622866	0.999549	0.0658152	-0.132399	-0.739598	0.492411
P07225 (PROS1)	Post-ETT	-0.10945	-0.683219	0.464319	0.708497	0.972718	0.0636571	-0.0983423	-0.677278	0.511751
P07225 (PROS1)	Case	-0.151699	-0.527044	0.223646	0.428282	0.96212	0.0482881	-0.152709	-0.539971	0.227362
P07225 (PROS1)	Control	-0.186219	-0.487703	0.115266	0.226043	0.99974	0.0594395	-0.184997	-0.512848	0.127814
P07225 (PROS1)	Interaction	0.0345199	-0.446912	0.515952	0.888238	0.987142	0.0417486	0.0358707	-0.454556	0.524938
P07237 (P4HB)	Pre-ETT	0.156481	-0.51137	0.824331	0.64607	0.999549	0.0702679	0.162905	-0.52193	0.814323
P07237 (P4HB)	Post-ETT	0.0457488	-0.622102	0.7136	0.893196	0.99302	0.0636044	0.0427145	-0.64189	0.716898
P07237 (P4HB)	Case	-0.032294	-0.252191	0.187603	0.773469	0.974798	0.0234898	-0.0294647	-0.252806	0.194885
P07237 (P4HB)	Control	0.0784378	-0.0981876	0.255063	0.38408	0.99974	0.0236221	0.0773299	-0.103068	0.25786
P07237 (P4HB)	Interaction	-0.110732	-0.39278	0.171316	0.441609	0.960681	0.0289495	-0.111018	-0.392967	0.185601
P07237 (P4HB)	Pre-ETT	0.112561	-0.480714	0.705836	0.709996	0.999549	0.0676468	0.109333	-0.49001	0.682334
P07237 (P4HB)	Post-ETT	0.438433	-0.154842	1.03171	0.147499	0.936015	0.185831	0.440755	-0.17976	1.04614
P07237 (P4HB)	Case	0.182783	-0.165921	0.531487	0.304246	0.96212	0.0609045	0.180949	-0.166961	0.541321
P07237 (P4HB)	Control	-0.143088	-0.423174	0.136998	0.316686	0.99974	0.0497378	-0.141123	-0.421308	0.158637
P07237 (P4HB)	Interaction	0.325871	-0.12139	0.773133	0.153288	0.960681	0.101497	0.329165	-0.136216	0.790324
P07288 (KLK3)	Pre-ETT	0.262666	-0.246589	0.77192	0.312055	0.999549	0.0711185	0.225875	-0.319295	0.743341
P07288 (KLK3)	Post-ETT	0.172097	-0.337168	0.681362	0.507757	0.936107	0.063669	0.154198	-0.373532	0.682673
P07288 (KLK3)	Case	-0.0594852	-0.156131	0.0371606	0.227682	0.96212	0.0206708	-0.0601277	-0.162576	0.0452807
P07288 (KLK3)	Control	0.031078	-0.0465499	0.108706	0.432651	0.99974	0.0110206	0.0305684	-0.0512536	0.113156
P07288 (KLK3)	Interaction	-0.0905632	-0.214525	0.0333987	0.152173	0.960681	0.0280085	-0.0888755	-0.220915	0.0407346
P07288 (KLK3)	Pre-ETT	0.407973	-0.062281	0.878228	0.0890587	0.999549	0.22687	0.411103	-0.0576234	0.900896
P07288 (KLK3)	Post-ETT	0.456137	-0.0141171	0.926392	0.0572855	0.905267	0.325289	0.450956	0.0138454	0.901291
P07288 (KLK3)	Case	0.0454062	-0.00835434	0.0991668	0.0978459	0.96212	0.0182736	0.0460009	-0.016317	0.105703
P07288 (KLK3)	Control	-0.00275768	-0.0459392	0.0404239	0.90039	0.99974	0.0050052	-0.00301841	-0.050817	0.0448566
P07288 (KLK3)	Interaction	0.0481639	-0.0207915	0.117119	0.171001	0.960681	0.0125067	0.0487421	-0.0319626	0.127831
P07288 (KLK3)	Pre-ETT	0.0659748	-0.342326	0.474276	0.751473	0.999549	0.0398716	0.0616671	-0.337349	0.46274
P07288 (KLK3)	Post-ETT	0.0551062	-0.353195	0.463408	0.791375	0.98199	0.0389805	0.0656273	-0.350433	0.463813
P07288 (KLK3)	Case	0.0291248	-0.0950694	0.153319	0.645781	0.966175	0.0130704	0.0287407	-0.106781	0.160401
P07288 (KLK3)	Control	0.0399934	-0.0597618	0.139749	0.431996	0.99974	0.0129393	0.0388857	-0.0677075	0.148223
P07288 (KLK3)	Interaction	-0.0108686	-0.170165	0.148428	0.893619	0.988324	0.0120483	-0.00895081	-0.188311	0.158391
P07288 (KLK3)	Pre-ETT	0.203216	-0.088581	0.495013	0.17226	0.999549	0.0828439	0.203214	-0.0822623	0.492082
P07288 (KLK3)	Post-ETT	0.188029	-0.103768	0.479826	0.206601	0.936015	0.0640055	0.194674	-0.104087	0.497829
P07288 (KLK3)	Case	0.0228204	-0.068707	0.114348	0.625072	0.964611	0.00998195	0.0227494	-0.0737364	0.11784
P07288 (KLK3)	Control	0.0380073	-0.0355093	0.111524	0.310926	0.99974	0.0131513	0.0376246	-0.0407553	0.115607
P07288 (KLK3)	Interaction	-0.0151869	-0.132584	0.10221	0.799843	0.977223	0.0098125	-0.015475	-0.140972	0.108609
P07306 (ASGR1)	Pre-ETT	0.383078	-0.225785	0.99194	0.21752	0.999549	0.13868	0.392071	-0.211618	1.02205
P07306 (ASGR1)	Post-ETT	0.641773	0.0329108	1.25064	0.0388374	0.871068	0.485375	0.637862	0.0307158	1.28115
P07306 (ASGR1)	Case	0.226046	-0.10457	0.556663	0.180229	0.96212	0.0797746	0.226451	-0.125497	0.559633
P07306 (ASGR1)	Control	-0.0326492	-0.298207	0.232908	0.809579	0.99974	0.0267999	-0.0333791	-0.306896	0.245984
P07306 (ASGR1)	Interaction	0.258695	-0.165366	0.682757	0.231829	0.960681	0.0654189	0.25807	-0.182744	0.697566
P07307 (ASGR2)	Pre-ETT	0.0442531	-0.490697	0.579203	0.871199	0.999549	0.0560081	0.015704	-0.494646	0.531183
P07307 (ASGR2)	Post-ETT	0.105914	-0.429036	0.640864	0.697979	0.96859	0.0626154	0.108307	-0.393475	0.627197
P07307 (ASGR2)	Case	0.0170278	-0.0649494	0.0990049	0.683926	0.969779	0.0111201	0.0165372	-0.0755389	0.108154
P07307 (ASGR2)	Control	-0.0446329	-0.110479	0.0212127	0.183998	0.99974	0.0184073	-0.0447022	-0.116329	0.0271777
P07307 (ASGR2)	Interaction	0.0616607	-0.0434864	0.166808	0.250404	0.960681	0.0194346	0.0623566	-0.0529795	0.172484
P07311 (ACYP1)	Pre-ETT	-0.0748255	-0.639233	0.489582	0.794988	0.999549	0.0647101	-0.0973292	-0.652408	0.471892
P07311 (ACYP1)	Post-ETT	-0.158402	-0.722809	0.406006	0.582274	0.946213	0.0760259	-0.172876	-0.770247	0.404378
P07311 (ACYP1)	Case	0.103414	-0.449016	0.655844	0.713692	0.974249	0.0671854	0.099365	-0.443152	0.616384
P07311 (ACYP1)	Control	0.18699	-0.256732	0.630713	0.408831	0.99974	0.0632889	0.179634	-0.267973	0.614649
P07311 (ACYP1)	Interaction	-0.0835761	-0.792144	0.624992	0.817176	0.978142	0.0627267	-0.0796003	-0.759306	0.646988
P07315 (CRYGC)	Pre-ETT	0.188846	-0.460802	0.838494	0.568853	0.999549	0.0690942	0.209766	-0.449747	0.856121
P07315 (CRYGC)	Post-ETT	0.273452	-0.376197	0.9231	0.409376	0.936015	0.0868718	0.294072	-0.372303	0.924562
P07315 (CRYGC)	Case	0.0755722	-0.345675	0.49682	0.725124	0.974249	0.0404761	0.0763534	-0.338514	0.510846
P07315 (CRYGC)	Control	-0.00903347	-0.347388	0.329321	0.958268	0.999781	0.0294532	-0.010797	-0.351916	0.330498
P07315 (CRYGC)	Interaction	0.0846057	-0.455703	0.624914	0.758915	0.97419	0.0393259	0.0842019	-0.483763	0.618813
P07320 (CRYGD)	Pre-ETT	0.651817	0.0577645	1.24587	0.031512	0.907902	0.723051	0.64539	0.0676222	1.26866
P07320 (CRYGD)	Post-ETT	0.458336	-0.135717	1.05239	0.130485	0.936015	0.185038	0.4436	-0.169282	1.07163
P07320 (CRYGD)	Case	-0.231571	-0.651642	0.188501	0.279938	0.96212	0.0762124	-0.22507	-0.674315	0.226878
P07320 (CRYGD)	Control	-0.0380889	-0.375499	0.299321	0.824896	0.99974	0.0334362	-0.0463217	-0.377414	0.313372
P07320 (CRYGD)	Interaction	-0.193482	-0.732282	0.345318	0.481546	0.960681	0.0559121	-0.195362	-0.754028	0.360075
P07327 (ADH1A)	Pre-ETT	0.375055	-0.172572	0.922682	0.179491	0.999549	0.0976121	0.352556	-0.213963	0.933485
P07327 (ADH1A)	Post-ETT	0.776619	0.228992	1.32425	0.00544378	0.610655	1.02191	0.748274	0.142108	1.31809
P07327 (ADH1A)	Case	0.305566	0.0166986	0.594434	0.0381477	0.96212	0.187877	0.301084	0.0034801	0.613386
P07327 (ADH1A)	Control	-0.0959984	-0.328022	0.136026	0.41741	0.99974	0.0278605	-0.096483	-0.332548	0.144362
P07327 (ADH1A)	Interaction	0.401565	0.031052	0.772077	0.0336513	0.960681	0.242256	0.405036	0.0218817	0.765423
P07333 (CSF1R)	Pre-ETT	-0.132986	-0.793453	0.527481	0.693107	0.999549	0.0743598	-0.128458	-0.77049	0.536247
P07333 (CSF1R)	Post-ETT	-0.094205	-0.754672	0.566262	0.779817	0.98199	0.0627865	-0.0884811	-0.700433	0.568163
P07333 (CSF1R)	Case	-0.0537226	-0.208232	0.100786	0.49557	0.96212	0.0198543	-0.053406	-0.218211	0.107014
P07333 (CSF1R)	Control	-0.0925037	-0.216608	0.0316009	0.144044	0.99974	0.0359782	-0.0948399	-0.226307	0.0326821
P07333 (CSF1R)	Interaction	0.0387812	-0.159398	0.23696	0.701319	0.965506	0.0184294	0.0379984	-0.171778	0.249499
P07333 (CSF1R)	Pre-ETT	-0.0591808	-0.697374	0.579012	0.855778	0.999549	0.0610005	-0.0559546	-0.712637	0.589479
P07333 (CSF1R)	Post-ETT	0.102014	-0.536179	0.740207	0.754056	0.978547	0.0662729	0.0994524	-0.542244	0.707092
P07333 (CSF1R)	Case	0.0705373	-0.134235	0.27531	0.499586	0.96212	0.029209	0.0740234	-0.150608	0.281243
P07333 (CSF1R)	Control	-0.0906574	-0.255135	0.0738199	0.280007	0.99974	0.0291632	-0.0896751	-0.261004	0.0842026
P07333 (CSF1R)	Interaction	0.161195	-0.101455	0.423844	0.229022	0.960681	0.0443297	0.161446	-0.119637	0.443432
P07339 (CTSD)	Pre-ETT	0.363088	-0.387411	1.11359	0.343017	0.999549	0.0993361	0.345817	-0.399544	1.10931
P07339 (CTSD)	Post-ETT	0.444754	-0.305746	1.19525	0.245441	0.936015	0.11774	0.410867	-0.319079	1.16411
P07339 (CTSD)	Case	0.147968	-0.396556	0.692492	0.594313	0.96212	0.0504045	0.16288	-0.39979	0.707726
P07339 (CTSD)	Control	0.0663022	-0.37107	0.503674	0.766379	0.99974	0.0390893	0.0619302	-0.391217	0.519605
P07339 (CTSD)	Interaction	0.0816657	-0.616761	0.780093	0.818733	0.978688	0.0504735	0.0811155	-0.65907	0.808521
P07355 (ANXA2)	Pre-ETT	-0.132436	-0.723596	0.458725	0.660601	0.999549	0.0673719	-0.12193	-0.704815	0.475307
P07355 (ANXA2)	Post-ETT	-0.0505914	-0.641752	0.540569	0.866793	0.99001	0.0631114	-0.0470685	-0.651059	0.563924
P07355 (ANXA2)	Case	0.233547	-0.30779	0.774885	0.397787	0.96212	0.0801338	0.233348	-0.321155	0.791675
P07355 (ANXA2)	Control	0.151703	-0.28311	0.586516	0.494091	0.99974	0.0601019	0.154422	-0.295424	0.620131
P07355 (ANXA2)	Interaction	0.0818441	-0.612497	0.776185	0.817294	0.978142	0.060066	0.0776079	-0.642705	0.789287
P07355 (ANXA2)	Pre-ETT	0.0729897	-0.557764	0.703743	0.820576	0.999549	0.0649195	0.0704772	-0.552298	0.72728
P07355 (ANXA2)	Post-ETT	-0.130534	-0.761288	0.500219	0.685026	0.968025	0.0651521	-0.117544	-0.740132	0.504022
P07355 (ANXA2)	Case	0.176257	-0.421672	0.774187	0.563428	0.96212	0.0691597	0.181193	-0.428966	0.783373
P07355 (ANXA2)	Control	0.379781	-0.100487	0.86005	0.121171	0.99974	0.194898	0.370466	-0.108764	0.883142
P07355 (ANXA2)	Interaction	-0.203524	-0.970451	0.563403	0.602975	0.960681	0.0703727	-0.203845	-0.993461	0.58372
P07357|P07358|P07360 (C8G|C8B|C8A)	Pre-ETT	-0.18884	-0.914314	0.536633	0.609927	0.999549	0.0685398	-0.183704	-0.887948	0.530044
P07357|P07358|P07360 (C8G|C8B|C8A)	Post-ETT	0.121093	-0.604381	0.846567	0.743555	0.97796	0.0632139	0.116306	-0.63257	0.850539
P07357|P07358|P07360 (C8G|C8B|C8A)	Case	0.357035	-0.117814	0.831884	0.140567	0.96212	0.119751	0.361129	-0.112091	0.841936
P07357|P07358|P07360 (C8G|C8B|C8A)	Control	0.0471012	-0.334306	0.428509	0.808748	0.99974	0.0314465	0.0495144	-0.33479	0.427159
P07357|P07358|P07360 (C8G|C8B|C8A)	Interaction	0.309934	-0.299125	0.918993	0.318584	0.960681	0.0657481	0.316271	-0.293975	0.923255
P07359 (GP1BA)	Pre-ETT	0.043582	-0.529278	0.616442	0.881467	0.999549	0.0575512	0.045441	-0.53945	0.643302
P07359 (GP1BA)	Post-ETT	0.202469	-0.370391	0.77533	0.488484	0.936107	0.0687942	0.192366	-0.383452	0.775763
P07359 (GP1BA)	Case	0.057639	-0.160694	0.275972	0.604861	0.963352	0.0253162	0.0598094	-0.164567	0.284687
P07359 (GP1BA)	Control	-0.101248	-0.276618	0.0741206	0.257813	0.99974	0.0322019	-0.103986	-0.286911	0.0848793
P07359 (GP1BA)	Interaction	0.158887	-0.121154	0.438929	0.266127	0.960681	0.0405969	0.160377	-0.124344	0.453785
P07360 (C8G)	Pre-ETT	-0.0173806	-1.22004	1.18528	0.977403	0.999549	0.0541877	-0.0141483	-1.16551	1.18287
P07360 (C8G)	Post-ETT	0.535195	-0.667464	1.73785	0.383098	0.936015	0.0821902	0.552683	-0.662585	1.79653
P07360 (C8G)	Case	0.32151	-0.0851232	0.728143	0.12122	0.96212	0.0709767	0.328658	-0.108387	0.739635
P07360 (C8G)	Control	-0.231065	-0.557681	0.0955501	0.165569	0.99974	0.0397349	-0.228144	-0.569807	0.105332
P07360 (C8G)	Interaction	0.552575	0.0310122	1.07414	0.0378474	0.960681	0.168132	0.552462	0.0245966	1.09955
P07451 (CA3)	Pre-ETT	0.0154926	-0.584117	0.615102	0.959611	0.999549	0.0601335	2.82086e-05	-0.592937	0.560592
P07451 (CA3)	Post-ETT	-0.0839073	-0.683517	0.515702	0.783877	0.98199	0.0602179	-0.0853978	-0.673035	0.527848
P07451 (CA3)	Case	0.147049	-0.381781	0.67588	0.585755	0.96212	0.0672125	0.15481	-0.397914	0.707338
P07451 (CA3)	Control	0.246449	-0.178318	0.671216	0.255468	0.99974	0.0862408	0.243447	-0.198458	0.657531
P07451 (CA3)	Interaction	-0.0993999	-0.777698	0.578899	0.773945	0.976397	0.0550335	-0.0968859	-0.779697	0.614561
P07477 (PRSS1)	Pre-ETT	-0.0746861	-0.634095	0.484723	0.793574	0.999549	0.0569333	-0.0623106	-0.629473	0.491461
P07477 (PRSS1)	Post-ETT	-0.0105405	-0.569949	0.548868	0.970541	0.997418	0.0553048	0.00183265	-0.54328	0.556494
P07477 (PRSS1)	Case	0.0946401	-0.135489	0.324769	0.420224	0.96212	0.0351282	0.0954227	-0.14856	0.34256
P07477 (PRSS1)	Control	0.0304945	-0.154349	0.215338	0.746435	0.99974	0.0216197	0.0286272	-0.168748	0.225071
P07477 (PRSS1)	Interaction	0.0641456	-0.231026	0.359318	0.670158	0.963799	0.0276986	0.0716099	-0.244038	0.389918
P07478 (PRSS2)	Pre-ETT	-0.250626	-0.794114	0.292863	0.366089	0.999549	0.0877661	-0.255851	-0.827842	0.282848
P07478 (PRSS2)	Post-ETT	-0.0714462	-0.614935	0.472042	0.796674	0.98199	0.0529937	-0.0663178	-0.616601	0.46164
P07478 (PRSS2)	Case	0.194723	0.00294512	0.386502	0.046584	0.96212	0.160447	0.193617	-0.00415499	0.390263
P07478 (PRSS2)	Control	0.0155439	-0.138496	0.169584	0.84322	0.99974	0.0181449	0.013934	-0.148246	0.175155
P07478 (PRSS2)	Interaction	0.179179	-0.0668027	0.425162	0.153382	0.960681	0.0677814	0.18084	-0.0843955	0.434647
P07492 (GRP)	Pre-ETT	-0.0772747	-0.716442	0.561892	0.812689	0.999549	0.0658622	-0.0803866	-0.711272	0.53368
P07492 (GRP)	Post-ETT	-0.127636	-0.766803	0.511531	0.69551	0.96859	0.0679617	-0.140449	-0.789595	0.501923
P07492 (GRP)	Case	-0.105691	-0.306538	0.0951548	0.302356	0.96212	0.0332995	-0.107453	-0.30725	0.0945499
P07492 (GRP)	Control	-0.0553301	-0.216654	0.105994	0.501444	0.99974	0.020237	-0.0551914	-0.217726	0.10639
P07492 (GRP)	Interaction	-0.0503614	-0.307975	0.207252	0.701603	0.965506	0.0219308	-0.0507533	-0.312125	0.211476
P07492 (GRP)	Pre-ETT	0.386449	-0.5117	1.2846	0.39905	0.999549	0.0973444	0.396674	-0.542298	1.26071
P07492 (GRP)	Post-ETT	0.700256	-0.197893	1.5984	0.126484	0.936015	0.214885	0.698233	-0.160124	1.60155
P07492 (GRP)	Case	0.176664	-0.0505786	0.403907	0.127578	0.96212	0.0568508	0.180755	-0.0580547	0.40837
P07492 (GRP)	Control	-0.137143	-0.319668	0.0453829	0.140848	0.99974	0.0350392	-0.134856	-0.334456	0.0563253
P07492 (GRP)	Interaction	0.313807	0.0223366	0.605277	0.0348442	0.960681	0.118549	0.315315	0.00155739	0.636978
P07585 (DCN)	Pre-ETT	-0.116008	-0.694696	0.462681	0.694389	0.999549	0.0649511	-0.122126	-0.711098	0.447358
P07585 (DCN)	Post-ETT	0.0032836	-0.575405	0.581972	0.991127	0.999168	0.0614749	-0.0113371	-0.565848	0.584934
P07585 (DCN)	Case	0.25751	-0.253203	0.768223	0.323032	0.96212	0.084219	0.265252	-0.267027	0.762865
P07585 (DCN)	Control	0.138219	-0.271996	0.548434	0.508999	0.99974	0.0563431	0.138971	-0.309461	0.589867
P07585 (DCN)	Interaction	0.119291	-0.535769	0.774351	0.721149	0.965803	0.0575525	0.106668	-0.573544	0.822503
P07602 (PSAP)	Pre-ETT	0.175745	-0.472979	0.824468	0.595439	0.999549	0.067361	0.165396	-0.50767	0.805489
P07602 (PSAP)	Post-ETT	0.00415977	-0.644564	0.652883	0.989973	0.999168	0.059049	0.00282617	-0.650601	0.656976
P07602 (PSAP)	Case	-0.0706564	-0.408999	0.267686	0.682319	0.969779	0.0329783	-0.0704967	-0.408261	0.289271
P07602 (PSAP)	Control	0.100929	-0.170835	0.372692	0.466675	0.99974	0.0301093	0.097324	-0.190258	0.385802
P07602 (PSAP)	Interaction	-0.171585	-0.605556	0.262386	0.438377	0.960681	0.0451176	-0.167328	-0.639432	0.299668
P07686 (HEXB)	Pre-ETT	0.512443	-0.0514677	1.07635	0.0748995	0.999549	0.306711	0.505615	-0.052539	1.06833
P07686 (HEXB)	Post-ETT	0.492714	-0.0711965	1.05662	0.0868029	0.936015	0.247777	0.482381	-0.0732601	1.06146
P07686 (HEXB)	Case	-0.0897465	-0.246317	0.0668241	0.261245	0.96212	0.0313438	-0.0916249	-0.25825	0.0714752
P07686 (HEXB)	Control	-0.0700178	-0.195778	0.0557428	0.275177	0.99974	0.0263903	-0.0691768	-0.197796	0.0674121
P07686 (HEXB)	Interaction	-0.0197288	-0.220552	0.181095	0.847315	0.982782	0.0179562	-0.0199299	-0.22965	0.190883
P07686 (HEXB)	Pre-ETT	-0.670696	-1.47968	0.138292	0.10418	0.999549	0.248022	-0.702001	-1.49827	0.128759
P07686 (HEXB)	Post-ETT	-0.829293	-1.63828	-0.0203046	0.0445205	0.87678	0.474899	-0.819927	-1.61669	-0.0386032
P07686 (HEXB)	Case	-0.099957	-0.341012	0.141098	0.416375	0.96212	0.0237668	-0.099536	-0.355542	0.149464
P07686 (HEXB)	Control	0.0586395	-0.134981	0.25226	0.552785	0.99974	0.0171509	0.0612316	-0.142679	0.267099
P07686 (HEXB)	Interaction	-0.158597	-0.467783	0.15059	0.314724	0.960681	0.0300008	-0.159544	-0.488648	0.164392
P07737 (PFN1)	Pre-ETT	0.0054168	-0.588319	0.599153	0.985734	0.999549	0.0602755	0.00682571	-0.594019	0.621436
P07737 (PFN1)	Post-ETT	-0.358248	-0.951984	0.235487	0.236966	0.936015	0.126445	-0.363132	-0.964826	0.27123
P07737 (PFN1)	Case	-0.161256	-0.588645	0.266134	0.459602	0.96212	0.0623817	-0.163643	-0.597396	0.278337
P07737 (PFN1)	Control	0.20241	-0.140878	0.545697	0.24783	0.99974	0.0644759	0.202466	-0.148714	0.547725
P07737 (PFN1)	Interaction	-0.363665	-0.911851	0.184521	0.19352	0.960681	0.110377	-0.364906	-0.927537	0.212304
P07738 (BPGM)	Pre-ETT	0.0727025	-0.497016	0.642421	0.8025	0.999549	0.0573106	0.0493972	-0.490813	0.620975
P07738 (BPGM)	Post-ETT	-0.0603113	-0.63003	0.509407	0.835631	0.987131	0.0637206	-0.076994	-0.657333	0.506564
P07738 (BPGM)	Case	0.0658745	-0.454896	0.586645	0.804193	0.980497	0.0589306	0.0645659	-0.449968	0.588728
P07738 (BPGM)	Control	0.198888	-0.219404	0.617181	0.35138	0.99974	0.0716765	0.199576	-0.237441	0.628449
P07738 (BPGM)	Interaction	-0.133014	-0.800973	0.534946	0.696317	0.963799	0.0619821	-0.128141	-0.786255	0.540548
P07766 (CD3E)	Pre-ETT	-0.26674	-0.791689	0.258209	0.319295	0.999549	0.0930768	-0.260476	-0.813288	0.266782
P07766 (CD3E)	Post-ETT	-0.24173	-0.766679	0.283219	0.366776	0.936015	0.101657	-0.23424	-0.798744	0.302345
P07766 (CD3E)	Case	0.0248739	-0.236351	0.286099	0.851952	0.9856	0.0332658	0.0215605	-0.241675	0.293474
P07766 (CD3E)	Control	-0.000135912	-0.209957	0.209685	0.998987	0.999781	0.0242772	-0.000851639	-0.214243	0.22084
P07766 (CD3E)	Interaction	0.0250099	-0.310047	0.360067	0.883686	0.985095	0.0337683	0.0232921	-0.313104	0.370874
P07766 (CD3E)	Pre-ETT	-0.112664	-0.733464	0.508137	0.722068	0.999549	0.0666696	-0.118544	-0.746052	0.517312
P07766 (CD3E)	Post-ETT	0.276417	-0.344383	0.897217	0.382831	0.936015	0.0850932	0.262304	-0.359334	0.89241
P07766 (CD3E)	Case	0.305808	-0.265871	0.877488	0.294435	0.96212	0.0897695	0.297858	-0.298019	0.863122
P07766 (CD3E)	Control	-0.0832725	-0.542456	0.375911	0.722262	0.99974	0.0486298	-0.0803666	-0.554777	0.39154
P07766 (CD3E)	Interaction	0.389081	-0.344177	1.12234	0.298342	0.960681	0.0993481	0.379268	-0.389383	1.15394
P07858 (CTSB)	Pre-ETT	0.54681	-0.121425	1.21505	0.108754	0.999549	0.228443	0.529119	-0.137053	1.2222
P07858 (CTSB)	Post-ETT	0.487865	-0.180371	1.1561	0.152451	0.936015	0.166624	0.477642	-0.182153	1.13713
P07858 (CTSB)	Case	-0.0583793	-0.196513	0.0797545	0.40748	0.96212	0.0173317	-0.0587879	-0.211341	0.0870295
P07858 (CTSB)	Control	0.000566368	-0.110385	0.111518	0.992017	0.999781	0.0112383	0.000656504	-0.122827	0.118095
P07858 (CTSB)	Interaction	-0.0589457	-0.236121	0.11823	0.514354	0.960681	0.0160849	-0.0566726	-0.249728	0.138353
P07858 (CTSB)	Pre-ETT	0.362457	-0.28033	1.00524	0.269077	0.999549	0.115494	0.375347	-0.266721	1.0017
P07858 (CTSB)	Post-ETT	0.481819	-0.160968	1.12461	0.141793	0.936015	0.187427	0.480482	-0.176529	1.13275
P07858 (CTSB)	Case	0.143102	-0.0703948	0.356599	0.188941	0.96212	0.0457388	0.141694	-0.0968049	0.370611
P07858 (CTSB)	Control	0.0237401	-0.147745	0.195225	0.786134	0.99974	0.0173012	0.0244821	-0.157445	0.197004
P07858 (CTSB)	Interaction	0.119362	-0.154477	0.393202	0.39293	0.960681	0.0292204	0.121188	-0.163212	0.406419
P07864 (LDHC)	Pre-ETT	0.934939	0.0419968	1.82788	0.0401556	0.950844	0.540786	0.943086	-0.00479508	1.84651
P07864 (LDHC)	Post-ETT	0.914994	0.0220519	1.80794	0.0446043	0.87678	0.426753	0.903875	0.0485255	1.79745
P07864 (LDHC)	Case	-0.0373762	-0.191515	0.116762	0.634601	0.964611	0.0136714	-0.036676	-0.208141	0.132662
P07864 (LDHC)	Control	-0.0174313	-0.141238	0.106376	0.782585	0.99974	0.00807801	-0.0161753	-0.145967	0.112772
P07864 (LDHC)	Interaction	-0.0199449	-0.217649	0.177759	0.843259	0.982393	0.0111464	-0.0189655	-0.230258	0.181266
P07900 (HSP90AA1)	Pre-ETT	-0.0358624	-0.640164	0.568439	0.907403	0.999549	0.0610433	-0.032576	-0.642369	0.590181
P07900 (HSP90AA1)	Post-ETT	-0.329415	-0.933716	0.274887	0.285337	0.936015	0.103604	-0.330532	-0.954867	0.303537
P07900 (HSP90AA1)	Case	-0.109701	-0.642558	0.423157	0.686578	0.970737	0.0609682	-0.104319	-0.674676	0.451488
P07900 (HSP90AA1)	Control	0.183851	-0.24415	0.611853	0.399834	0.99974	0.0564849	0.186126	-0.260845	0.625823
P07900 (HSP90AA1)	Interaction	-0.293552	-0.977016	0.389911	0.39989	0.960681	0.0730454	-0.296188	-1.01337	0.401505
P07910 (HNRNPC)	Pre-ETT	-0.256326	-0.843787	0.331135	0.392447	0.999549	0.0938011	-0.260716	-0.876463	0.342532
P07910 (HNRNPC)	Post-ETT	-0.0414343	-0.628895	0.546027	0.890052	0.992498	0.0633119	-0.0449289	-0.655478	0.564712
P07910 (HNRNPC)	Case	0.283807	-0.0716051	0.639219	0.117562	0.96212	0.134212	0.280812	-0.0852223	0.650658
P07910 (HNRNPC)	Control	0.0689151	-0.216559	0.354389	0.636108	0.99974	0.0342455	0.0658759	-0.22408	0.368919
P07910 (HNRNPC)	Interaction	0.214892	-0.240973	0.670757	0.355531	0.960681	0.060367	0.206245	-0.252296	0.695864
P07911 (UMOD)	Pre-ETT	-0.0306894	-0.509168	0.447789	0.899961	0.999549	0.057193	-0.0333458	-0.481418	0.443157
P07911 (UMOD)	Post-ETT	0.0485857	-0.429893	0.527064	0.842248	0.98735	0.0575502	0.0549649	-0.428502	0.521657
P07911 (UMOD)	Case	0.0408335	-0.061633	0.1433	0.434768	0.96212	0.0179986	0.0412277	-0.0646379	0.147101
P07911 (UMOD)	Control	-0.0384415	-0.120745	0.0438615	0.359957	0.99974	0.0158304	-0.038752	-0.125023	0.0527454
P07911 (UMOD)	Interaction	0.0792751	-0.0521524	0.210703	0.237118	0.960681	0.0247088	0.078577	-0.0643215	0.21726
P07947 (YES1)	Pre-ETT	-0.0468028	-0.602778	0.509173	0.86895	0.999549	0.055709	-0.0562805	-0.629055	0.497999
P07947 (YES1)	Post-ETT	0.0267408	-0.529235	0.582716	0.924896	0.996441	0.0575784	0.0158692	-0.560714	0.576865
P07947 (YES1)	Case	0.14221	-0.196608	0.481028	0.410711	0.96212	0.0488882	0.136658	-0.209661	0.497434
P07947 (YES1)	Control	0.0686662	-0.203479	0.340811	0.620934	0.99974	0.0338704	0.0657472	-0.217796	0.345109
P07947 (YES1)	Interaction	0.0735436	-0.361037	0.508124	0.740129	0.968314	0.0390819	0.0845209	-0.376604	0.53983
P07948 (LYN)	Pre-ETT	0.131455	-0.442678	0.705589	0.653605	0.999549	0.0606622	0.121876	-0.448723	0.712768
P07948 (LYN)	Post-ETT	-0.137491	-0.711624	0.436643	0.638811	0.959421	0.0647774	-0.148666	-0.743988	0.427136
P07948 (LYN)	Case	-0.0478083	-0.487841	0.392224	0.83137	0.983999	0.0461191	-0.0427029	-0.501663	0.413979
P07948 (LYN)	Control	0.221137	-0.132306	0.574581	0.220092	0.99974	0.0752842	0.221741	-0.143617	0.601318
P07948 (LYN)	Interaction	-0.268946	-0.833349	0.295457	0.35033	0.960681	0.0706144	-0.265275	-0.867446	0.33168
P07948 (LYN)	Pre-ETT	0.118025	-0.461954	0.698004	0.690003	0.999549	0.0597422	0.106894	-0.481995	0.702807
P07948 (LYN)	Post-ETT	-0.162877	-0.742856	0.417102	0.58203	0.946213	0.0679445	-0.158997	-0.740134	0.405138
P07948 (LYN)	Case	-0.0799484	-0.511208	0.351311	0.716347	0.974249	0.0492068	-0.0773864	-0.52221	0.3698
P07948 (LYN)	Control	0.200954	-0.145442	0.54735	0.255526	0.99974	0.0699271	0.19752	-0.156672	0.547597
P07948 (LYN)	Interaction	-0.280902	-0.834052	0.272247	0.319583	0.960681	0.0717765	-0.281738	-0.845913	0.274077
P07949 (RET)	Pre-ETT	0.0262921	-0.599633	0.652218	0.934385	0.999549	0.052992	0.0234597	-0.607669	0.617181
P07949 (RET)	Post-ETT	0.0942768	-0.531649	0.720202	0.767834	0.980957	0.0578816	0.0960986	-0.52926	0.69138
P07949 (RET)	Case	0.0226125	-0.063122	0.108347	0.605197	0.963352	0.0095133	0.0234421	-0.0669837	0.115329
P07949 (RET)	Control	-0.0453722	-0.114236	0.0234914	0.196578	0.99974	0.0134216	-0.0452538	-0.128624	0.0309751
P07949 (RET)	Interaction	0.0679847	-0.0419817	0.177951	0.225623	0.960681	0.0164383	0.0670834	-0.0563177	0.194872
P07951 (TPM2)	Pre-ETT	-0.324922	-0.955706	0.305862	0.31269	0.999549	0.104348	-0.327848	-0.96096	0.328673
P07951 (TPM2)	Post-ETT	-0.00432113	-0.635105	0.626463	0.989287	0.999168	0.0599033	0.00161193	-0.614621	0.66771
P07951 (TPM2)	Case	0.400537	-0.129853	0.930926	0.138843	0.96212	0.129143	0.39518	-0.162199	0.956686
P07951 (TPM2)	Control	0.0799358	-0.346083	0.505955	0.713055	0.99974	0.0431298	0.0800932	-0.37217	0.518958
P07951 (TPM2)	Interaction	0.320601	-0.359697	1.0009	0.355662	0.960681	0.0802906	0.3215	-0.409377	1.05378
P07954 (FH)	Pre-ETT	0.140116	-0.439929	0.720161	0.635892	0.999549	0.0670082	0.135584	-0.448838	0.737213
P07954 (FH)	Post-ETT	0.0131201	-0.566925	0.593165	0.964639	0.997049	0.0649119	0.0172135	-0.582671	0.606044
P07954 (FH)	Case	-0.0062315	-0.411774	0.399311	0.975974	0.99751	0.042154	-0.00698142	-0.41153	0.413917
P07954 (FH)	Control	0.120764	-0.204975	0.446504	0.467449	0.99974	0.0461806	0.124191	-0.210091	0.455025
P07954 (FH)	Interaction	-0.126996	-0.64716	0.393168	0.632282	0.962822	0.0504995	-0.119982	-0.670839	0.431068
P07988 (SFTPB)	Pre-ETT	-0.0956053	-0.649803	0.458592	0.735276	0.999549	0.0696023	-0.104574	-0.679447	0.464306
P07988 (SFTPB)	Post-ETT	0.164492	-0.389706	0.718689	0.560744	0.943115	0.0653646	0.1494	-0.396632	0.69909
P07988 (SFTPB)	Case	0.197151	-0.0705388	0.46484	0.148881	0.96212	0.101446	0.197088	-0.0873031	0.469701
P07988 (SFTPB)	Control	-0.0629463	-0.27796	0.152067	0.56611	0.99974	0.0275913	-0.0607481	-0.283263	0.157866
P07988 (SFTPB)	Interaction	0.260097	-0.0832519	0.603446	0.137615	0.960681	0.0936482	0.261849	-0.0816618	0.595577
P07992 (ERCC1)	Pre-ETT	-0.0298439	-0.56576	0.506072	0.913087	0.999549	0.0577822	-0.0282328	-0.534841	0.481991
P07992 (ERCC1)	Post-ETT	0.0136041	-0.522312	0.54952	0.960319	0.997049	0.0617676	-0.00132684	-0.537803	0.546284
P07992 (ERCC1)	Case	0.0332809	-0.0645022	0.131064	0.50472	0.96212	0.0153133	0.0322583	-0.0731334	0.136447
P07992 (ERCC1)	Control	-0.0101672	-0.0887084	0.0683741	0.799714	0.99974	0.0106622	-0.00854578	-0.098372	0.0771573
P07992 (ERCC1)	Interaction	0.043448	-0.0819723	0.168868	0.497157	0.960681	0.0164444	0.0417801	-0.0966764	0.184463
P07996 (THBS1)	Pre-ETT	-0.222155	-0.782958	0.338648	0.437504	0.999549	0.0853947	-0.241211	-0.813034	0.320278
P07996 (THBS1)	Post-ETT	-0.322794	-0.883597	0.238009	0.25926	0.936015	0.115582	-0.328087	-0.882528	0.210801
P07996 (THBS1)	Case	-0.0232185	-0.249591	0.203154	0.840676	0.984033	0.0251718	-0.022723	-0.258054	0.205625
P07996 (THBS1)	Control	0.0774207	-0.104406	0.259248	0.403977	0.99974	0.0289803	0.0796263	-0.107905	0.267418
P07996 (THBS1)	Interaction	-0.100639	-0.390994	0.189715	0.496923	0.960681	0.0330951	-0.101644	-0.414431	0.20439
P07998 (RNASE1)	Pre-ETT	-0.000867269	-0.563919	0.562184	0.997591	0.999549	0.0564686	0.00613015	-0.573312	0.564669
P07998 (RNASE1)	Post-ETT	0.057751	-0.505303	0.620805	0.840676	0.987131	0.0577202	0.0575338	-0.509839	0.612841
P07998 (RNASE1)	Case	0.0478537	-0.157191	0.252898	0.647369	0.966949	0.0244041	0.0499955	-0.165067	0.258722
P07998 (RNASE1)	Control	-0.0107645	-0.17546	0.153931	0.898067	0.99974	0.0174597	-0.0115735	-0.177839	0.157542
P07998 (RNASE1)	Interaction	0.0586182	-0.204379	0.321616	0.662223	0.963088	0.0219345	0.0613177	-0.21086	0.334181
P08069 (IGF1R)	Pre-ETT	-0.389275	-0.974891	0.196342	0.192629	0.999549	0.116767	-0.381512	-0.990428	0.205911
P08069 (IGF1R)	Post-ETT	-0.241638	-0.827255	0.343978	0.418673	0.936015	0.0758702	-0.236443	-0.800922	0.3674
P08069 (IGF1R)	Case	-0.0249698	-0.392182	0.342242	0.893977	0.990896	0.0358108	-0.0271872	-0.388649	0.358613
P08069 (IGF1R)	Control	-0.172606	-0.467558	0.122346	0.251393	0.99974	0.0497885	-0.167962	-0.474286	0.129193
P08069 (IGF1R)	Interaction	0.147636	-0.323364	0.618637	0.538981	0.960681	0.0435356	0.143715	-0.325065	0.634183
P08118 (MSMB)	Pre-ETT	-0.225286	-0.781913	0.331341	0.427624	0.999549	0.0772083	-0.197044	-0.785204	0.390853
P08118 (MSMB)	Post-ETT	-0.166397	-0.723026	0.390232	0.557939	0.943115	0.0676913	-0.149622	-0.681906	0.439917
P08118 (MSMB)	Case	0.0274726	-0.0750924	0.130038	0.599592	0.963201	0.0129223	0.027051	-0.0750717	0.13842
P08118 (MSMB)	Control	-0.0314139	-0.113796	0.0509683	0.454839	0.99974	0.0121257	-0.0307277	-0.124087	0.0584801
P08118 (MSMB)	Interaction	0.0588866	-0.0726673	0.19044	0.38031	0.960681	0.0174167	0.0594793	-0.0852042	0.200876
P08133 (ANXA6)	Pre-ETT	-0.259568	-0.856995	0.337859	0.39446	0.999549	0.0915664	-0.265331	-0.89405	0.347367
P08133 (ANXA6)	Post-ETT	-0.557907	-1.15533	0.0395204	0.0672036	0.918317	0.364039	-0.57186	-1.18011	0.0380584
P08133 (ANXA6)	Case	-0.184485	-0.412866	0.0438956	0.113364	0.96212	0.0724222	-0.181391	-0.426006	0.0516905
P08133 (ANXA6)	Control	0.113854	-0.069586	0.297294	0.223805	0.99974	0.0417781	0.116605	-0.0765004	0.305014
P08133 (ANXA6)	Interaction	-0.298339	-0.591269	-0.00540903	0.045917	0.960681	0.152742	-0.295917	-0.599848	0.00756467
P08134 (RHOC)	Pre-ETT	0.00125481	-0.521953	0.524462	0.996249	0.999549	0.0480007	0.00368892	-0.512854	0.54341
P08134 (RHOC)	Post-ETT	-0.375993	-0.8992	0.147215	0.158986	0.936015	0.136114	-0.359881	-0.893616	0.149528
P08134 (RHOC)	Case	-0.239305	-0.646231	0.167621	0.249068	0.96212	0.0737372	-0.227696	-0.659714	0.179167
P08134 (RHOC)	Control	0.137942	-0.188908	0.464793	0.408138	0.99974	0.0471976	0.139948	-0.206029	0.474495
P08134 (RHOC)	Interaction	-0.377248	-0.899186	0.144691	0.156592	0.960681	0.12191	-0.38038	-0.914763	0.187703
P08138 (NGFR)	Pre-ETT	-0.598216	-1.19555	-0.000884339	0.0496618	0.983219	0.379422	-0.587766	-1.18647	0.0331598
P08138 (NGFR)	Post-ETT	-0.484098	-1.08143	0.113234	0.112191	0.936015	0.228376	-0.489285	-1.12644	0.125959
P08138 (NGFR)	Case	0.0214297	-0.319129	0.361989	0.901845	0.992555	0.0327092	0.0179623	-0.317117	0.360003
P08138 (NGFR)	Control	-0.0926883	-0.366232	0.180855	0.506613	0.99974	0.0307514	-0.0854925	-0.377439	0.194677
P08138 (NGFR)	Interaction	0.114118	-0.322696	0.550932	0.608621	0.960681	0.0402074	0.111454	-0.330189	0.577733
P08174 (CD55)	Pre-ETT	-0.292901	-0.854985	0.269183	0.307096	0.999549	0.104116	-0.302405	-0.881134	0.286073
P08174 (CD55)	Post-ETT	0.0826653	-0.479419	0.644749	0.773155	0.981074	0.0612306	0.0842617	-0.492067	0.66078
P08174 (CD55)	Case	0.212964	-0.0460077	0.471936	0.107013	0.96212	0.0983654	0.21399	-0.0708531	0.479554
P08174 (CD55)	Control	-0.162603	-0.370614	0.0454087	0.125497	0.99974	0.0705302	-0.160099	-0.391129	0.0644577
P08174 (CD55)	Interaction	0.375567	0.0433994	0.707734	0.0266885	0.960681	0.260706	0.373332	0.0279349	0.733146
P08185 (SERPINA6)	Pre-ETT	-0.171685	-0.399514	0.056144	0.139684	0.999549	0.0877228	-0.172084	-0.416319	0.0681462
P08185 (SERPINA6)	Post-ETT	-0.0902525	-0.318082	0.137577	0.4375	0.936015	0.0380234	-0.0899778	-0.320753	0.149001
P08185 (SERPINA6)	Case	0.0923733	-0.0316719	0.216419	0.144418	0.96212	0.0417456	0.093879	-0.040422	0.222603
P08185 (SERPINA6)	Control	0.0109406	-0.0886949	0.110576	0.829599	0.99974	0.0141174	0.00903756	-0.103735	0.119569
P08185 (SERPINA6)	Interaction	0.0814327	-0.0776725	0.240538	0.315792	0.960681	0.0288365	0.0810365	-0.0926224	0.261597
P08195 (SLC3A2)	Pre-ETT	-0.280078	-0.722685	0.162529	0.214883	0.999549	0.118846	-0.310824	-0.835219	0.155825
P08195 (SLC3A2)	Post-ETT	-0.0844932	-0.5271	0.358114	0.708289	0.972623	0.0582563	-0.125263	-0.62663	0.348169
P08195 (SLC3A2)	Case	0.133258	-0.119381	0.385897	0.301224	0.96212	0.0540222	0.132196	-0.122259	0.393315
P08195 (SLC3A2)	Control	-0.0623264	-0.265251	0.140598	0.547185	0.99974	0.030787	-0.0599891	-0.273715	0.151985
P08195 (SLC3A2)	Interaction	0.195585	-0.12846	0.519629	0.236816	0.960681	0.0569893	0.193453	-0.144474	0.530722
P08195 (SLC3A2)	Pre-ETT	-0.268789	-0.830504	0.292926	0.34831	0.999549	0.0933586	-0.259268	-0.76338	0.264524
P08195 (SLC3A2)	Post-ETT	-0.216979	-0.778694	0.344735	0.448993	0.936107	0.0831795	-0.198174	-0.71999	0.292147
P08195 (SLC3A2)	Case	0.0224749	-0.0393073	0.084257	0.475853	0.96212	0.0104603	0.0229414	-0.0474733	0.089302
P08195 (SLC3A2)	Control	-0.0293348	-0.0789594	0.0202898	0.246619	0.99974	0.0108157	-0.0291593	-0.086126	0.0247344
P08195 (SLC3A2)	Interaction	0.0518096	-0.0274345	0.131054	0.200046	0.960681	0.0175797	0.051728	-0.0376649	0.139491
P08217 (CELA2A)	Pre-ETT	-0.141531	-0.714183	0.43112	0.628097	0.999549	0.0603173	-0.120791	-0.686871	0.430684
P08217 (CELA2A)	Post-ETT	0.0753942	-0.497257	0.648046	0.796372	0.98199	0.0644533	0.0734172	-0.480957	0.647267
P08217 (CELA2A)	Case	0.121796	-0.116644	0.360236	0.316752	0.96212	0.0449831	0.121289	-0.116943	0.368712
P08217 (CELA2A)	Control	-0.0951297	-0.286649	0.09639	0.330288	0.99974	0.0302753	-0.0935287	-0.29362	0.108694
P08217 (CELA2A)	Interaction	0.216926	-0.0889068	0.522758	0.16447	0.960681	0.0640933	0.211921	-0.103114	0.530742
P08235 (NR3C2)	Pre-ETT	-0.395865	-0.931513	0.139784	0.14748	0.999549	0.203397	-0.372448	-0.859262	0.134072
P08235 (NR3C2)	Post-ETT	-0.427484	-0.963133	0.108164	0.117774	0.936015	0.225462	-0.399708	-0.886837	0.0851702
P08235 (NR3C2)	Case	-0.0166176	-0.105401	0.0721659	0.713733	0.974249	0.0133769	-0.0179617	-0.10981	0.0758402
P08235 (NR3C2)	Control	0.0150021	-0.0563105	0.0863147	0.680105	0.99974	0.00986955	0.0151899	-0.0627386	0.095363
P08235 (NR3C2)	Interaction	-0.0316197	-0.145497	0.0822574	0.586294	0.960681	0.0143413	-0.029677	-0.158682	0.0941006
P08236 (GUSB)	Pre-ETT	0.847728	0.217924	1.47753	0.00833604	0.879171	2.08352	0.849807	0.233337	1.45619
P08236 (GUSB)	Post-ETT	0.828091	0.198287	1.4579	0.00996512	0.654316	1.7651	0.817415	0.217414	1.39912
P08236 (GUSB)	Case	-0.0451439	-0.138048	0.0477602	0.340902	0.96212	0.0122412	-0.0433916	-0.149429	0.0585961
P08236 (GUSB)	Control	-0.0255072	-0.10013	0.0491152	0.502891	0.99974	0.00890345	-0.0256627	-0.10592	0.0616877
P08236 (GUSB)	Interaction	-0.0196367	-0.138799	0.0995256	0.746709	0.970318	0.00900417	-0.0196644	-0.155773	0.109685
P08237 (PFKM)	Pre-ETT	0.0331199	-0.550017	0.616257	0.911364	0.999549	0.0584989	0.0187585	-0.565857	0.605121
P08237 (PFKM)	Post-ETT	-0.0952437	-0.678381	0.487894	0.748877	0.97796	0.0699957	-0.108505	-0.731652	0.488689
P08237 (PFKM)	Case	0.130917	-0.438619	0.700454	0.652329	0.968281	0.0669157	0.14361	-0.426864	0.695864
P08237 (PFKM)	Control	0.259281	-0.198182	0.716743	0.266625	0.99974	0.0877045	0.26602	-0.185761	0.706097
P08237 (PFKM)	Interaction	-0.128364	-0.858873	0.602146	0.730545	0.966756	0.0578817	-0.129274	-0.839489	0.593684
P08238 (HSP90AB1)	Pre-ETT	0.0133542	-0.559687	0.586396	0.963569	0.999549	0.0585515	0.000740648	-0.57474	0.582057
P08238 (HSP90AB1)	Post-ETT	-0.257147	-0.830189	0.315894	0.379121	0.936015	0.0907976	-0.257761	-0.847076	0.301724
P08238 (HSP90AB1)	Case	-0.116408	-0.6072	0.374385	0.642024	0.964611	0.0539116	-0.112622	-0.635179	0.383464
P08238 (HSP90AB1)	Control	0.154094	-0.24012	0.548308	0.443599	0.99974	0.0548968	0.150428	-0.244817	0.562986
P08238 (HSP90AB1)	Interaction	-0.270502	-0.900011	0.359007	0.399675	0.960681	0.0759286	-0.275129	-0.929186	0.427685
P08243 (ASNS)	Pre-ETT	-0.110307	-0.691446	0.470832	0.709874	0.999549	0.0650374	-0.114381	-0.70963	0.48604
P08243 (ASNS)	Post-ETT	0.00737482	-0.573764	0.588514	0.980157	0.998523	0.0567855	0.0155919	-0.582532	0.606828
P08243 (ASNS)	Case	0.190579	-0.266948	0.648106	0.414268	0.96212	0.0712965	0.184759	-0.296288	0.653327
P08243 (ASNS)	Control	0.0728968	-0.294597	0.440391	0.697437	0.99974	0.0408528	0.0709314	-0.306702	0.458869
P08243 (ASNS)	Interaction	0.117682	-0.469159	0.704523	0.694289	0.963799	0.0558836	0.117734	-0.496678	0.718865
P08246 (ELANE)	Pre-ETT	-0.530576	-1.19572	0.134571	0.117952	0.999549	0.217089	-0.515563	-1.20221	0.161713
P08246 (ELANE)	Post-ETT	-0.0418099	-0.706957	0.623337	0.901949	0.993632	0.0607064	-0.053268	-0.739579	0.616253
P08246 (ELANE)	Case	0.451543	0.121516	0.78157	0.00732662	0.96212	0.957107	0.451093	0.110724	0.79842
P08246 (ELANE)	Control	-0.0372237	-0.302308	0.22786	0.783145	0.99974	0.0271738	-0.035483	-0.31112	0.253416
P08246 (ELANE)	Interaction	0.488766	0.0654612	0.912072	0.0236321	0.960681	0.334471	0.484818	0.0219225	0.93299
P08253 (MMP2)	Pre-ETT	-0.443508	-0.988181	0.101164	0.110504	0.999549	0.209733	-0.461261	-1.03945	0.0967383
P08253 (MMP2)	Post-ETT	0.11402	-0.430653	0.658692	0.681592	0.968025	0.0635743	0.1109	-0.480558	0.689435
P08253 (MMP2)	Case	0.360864	0.0377652	0.683962	0.028593	0.96212	0.358265	0.36374	0.0343657	0.695008
P08253 (MMP2)	Control	-0.196664	-0.456183	0.0628548	0.137473	0.99974	0.0840975	-0.199869	-0.464477	0.0680589
P08253 (MMP2)	Interaction	0.557528	0.143109	0.971946	0.00836948	0.960681	1.08052	0.564142	0.134388	0.986372
P08254 (MMP3)	Pre-ETT	0.482612	-0.0964714	1.06169	0.102375	0.999549	0.20414	0.477324	-0.1017	1.07676
P08254 (MMP3)	Post-ETT	0.393159	-0.185925	0.972242	0.183293	0.936015	0.142659	0.394443	-0.192617	0.953224
P08254 (MMP3)	Case	-0.190893	-0.617274	0.235489	0.380224	0.96212	0.0661238	-0.182971	-0.611428	0.254589
P08254 (MMP3)	Control	-0.10144	-0.443917	0.241038	0.561559	0.99974	0.0402098	-0.100645	-0.456171	0.243539
P08254 (MMP3)	Interaction	-0.0894531	-0.636346	0.45744	0.748526	0.972103	0.0467559	-0.0913936	-0.63966	0.484313
P08263 (GSTA1)	Pre-ETT	0.670542	0.0853316	1.25575	0.0247198	0.907902	0.608651	0.678142	0.0611058	1.2975
P08263 (GSTA1)	Post-ETT	0.603269	0.018058	1.18848	0.0433374	0.87678	0.48213	0.604551	0.0208222	1.21839
P08263 (GSTA1)	Case	0.10655	-0.22714	0.44024	0.531426	0.96212	0.038211	0.109243	-0.248562	0.453315
P08263 (GSTA1)	Control	0.173823	-0.094203	0.44185	0.203694	0.99974	0.0525227	0.178	-0.0885405	0.458305
P08263 (GSTA1)	Interaction	-0.0672736	-0.495277	0.36073	0.758031	0.9739	0.0353514	-0.0715666	-0.515984	0.359307
P08263 (GSTA1)	Pre-ETT	0.837489	0.166135	1.50884	0.014486	0.907902	0.735584	0.850643	0.115404	1.533
P08263 (GSTA1)	Post-ETT	1.03991	0.368558	1.71127	0.00239787	0.464188	1.85674	1.0226	0.269521	1.74543
P08263 (GSTA1)	Case	0.128269	-0.13321	0.389748	0.336319	0.96212	0.0298728	0.130547	-0.141106	0.399549
P08263 (GSTA1)	Control	-0.0741543	-0.284179	0.135871	0.48893	0.99974	0.0197488	-0.07476	-0.290735	0.141681
P08263 (GSTA1)	Interaction	0.202423	-0.13296	0.537806	0.236828	0.960681	0.0388463	0.199143	-0.14153	0.545957
P08294 (SOD3)	Pre-ETT	-0.0818579	-0.269082	0.105367	0.391483	0.999549	0.0355602	-0.0853007	-0.284533	0.114574
P08294 (SOD3)	Post-ETT	-0.0624282	-0.249653	0.124796	0.513414	0.936107	0.0284313	-0.0614609	-0.263715	0.129873
P08294 (SOD3)	Case	-0.00760718	-0.0753268	0.0601125	0.825739	0.983999	0.00965709	-0.00665699	-0.0826222	0.0689657
P08294 (SOD3)	Control	-0.0270369	-0.0814306	0.0273568	0.329949	0.99974	0.0108278	-0.0266464	-0.0883217	0.0339282
P08294 (SOD3)	Interaction	0.0194297	-0.0674301	0.10629	0.661078	0.963088	0.010557	0.0186411	-0.0790528	0.112285
P08294 (SOD3)	Pre-ETT	-0.0391668	-0.292805	0.214471	0.76215	0.999549	0.0309415	-0.0455754	-0.335832	0.219862
P08294 (SOD3)	Post-ETT	0.112336	-0.141302	0.365973	0.38536	0.936015	0.0428341	0.106102	-0.174926	0.372127
P08294 (SOD3)	Case	0.0997417	-0.0431346	0.242618	0.171235	0.96212	0.044899	0.100663	-0.060326	0.257788
P08294 (SOD3)	Control	-0.0517608	-0.166522	0.0630002	0.376693	0.99974	0.0207165	-0.0534848	-0.178435	0.0792872
P08294 (SOD3)	Interaction	0.151502	-0.0317561	0.334761	0.105161	0.960681	0.0650231	0.155505	-0.0532887	0.357191
P08311 (CTSG)	Pre-ETT	-0.254643	-0.43052	-0.0787652	0.00454375	0.765499	0.86368	-0.254609	-0.440498	-0.0710122
P08311 (CTSG)	Post-ETT	-0.20441	-0.380288	-0.0285329	0.0227306	0.778055	0.316133	-0.204574	-0.381944	-0.0209256
P08311 (CTSG)	Case	0.0259442	-0.104314	0.156203	0.696259	0.973575	0.0194165	0.0267148	-0.116171	0.164136
P08311 (CTSG)	Control	-0.0242881	-0.128914	0.080338	0.649116	0.99974	0.0155095	-0.0228189	-0.135016	0.0884644
P08311 (CTSG)	Interaction	0.0502324	-0.116842	0.217307	0.555674	0.960681	0.0207173	0.047922	-0.128227	0.228719
P08319 (ADH4)	Pre-ETT	0.160538	-0.429664	0.75074	0.59395	0.999549	0.0636262	0.168861	-0.451023	0.762125
P08319 (ADH4)	Post-ETT	0.332597	-0.257604	0.922799	0.269376	0.936015	0.108612	0.337901	-0.254227	0.913579
P08319 (ADH4)	Case	0.128427	-0.0691951	0.326048	0.202769	0.96212	0.0409019	0.13058	-0.0766121	0.339297
P08319 (ADH4)	Control	-0.0436329	-0.202366	0.115101	0.590054	0.99974	0.0188267	-0.0456889	-0.211194	0.123699
P08319 (ADH4)	Interaction	0.172059	-0.0814177	0.425537	0.183381	0.960681	0.0464331	0.172236	-0.0936059	0.451619
P08397 (HMBS)	Pre-ETT	0.212089	-0.324365	0.748543	0.438411	0.999549	0.0821794	0.210542	-0.338472	0.71769
P08397 (HMBS)	Post-ETT	0.0536191	-0.482835	0.590073	0.844688	0.98735	0.0591321	0.050678	-0.49103	0.574403
P08397 (HMBS)	Case	-0.0322836	-0.488026	0.423459	0.889578	0.99024	0.0524443	-0.0295296	-0.510974	0.438763
P08397 (HMBS)	Control	0.126187	-0.239875	0.492248	0.499277	0.99974	0.0580524	0.124767	-0.26984	0.483553
P08397 (HMBS)	Interaction	-0.15847	-0.743023	0.426083	0.595184	0.960681	0.0613657	-0.15905	-0.745159	0.451689
P08473 (MME)	Pre-ETT	0.682064	-0.936513	2.30064	0.408848	0.999549	0.0853337	0.682018	-1.00565	2.35401
P08473 (MME)	Post-ETT	0.945765	-0.672812	2.56434	0.252108	0.936015	0.109625	0.897371	-0.768007	2.51365
P08473 (MME)	Case	0.300935	-0.207935	0.809805	0.246424	0.96212	0.0368916	0.301462	-0.236969	0.804154
P08473 (MME)	Control	0.0372334	-0.371501	0.445968	0.858298	0.99974	0.0150563	0.0272115	-0.403384	0.454253
P08473 (MME)	Interaction	0.263701	-0.388995	0.916398	0.428441	0.960681	0.0261618	0.263163	-0.389225	0.96202
P08476 (INHBA)	Pre-ETT	0.366696	-0.248434	0.981826	0.24265	0.999549	0.117083	0.370744	-0.248058	0.970395
P08476 (INHBA)	Post-ETT	0.0784606	-0.536669	0.693591	0.802591	0.982506	0.0591707	0.0781854	-0.55634	0.703059
P08476 (INHBA)	Case	-0.147914	-0.449692	0.153865	0.336725	0.96212	0.0449987	-0.148479	-0.477289	0.16651
P08476 (INHBA)	Control	0.140322	-0.102072	0.382716	0.256533	0.99974	0.0414545	0.139262	-0.111065	0.390639
P08476 (INHBA)	Interaction	-0.288236	-0.675308	0.0988369	0.144428	0.960681	0.0738039	-0.286033	-0.690927	0.10826
P08476 (INHBA)	Pre-ETT	0.191597	-0.417261	0.800455	0.537388	0.999549	0.0791666	0.216594	-0.385282	0.797804
P08476 (INHBA)	Post-ETT	-0.00317582	-0.612033	0.605681	0.991843	0.999168	0.0581015	0.000917476	-0.608943	0.622872
P08476 (INHBA)	Case	-0.0419378	-0.341128	0.257252	0.783523	0.977626	0.0331193	-0.0440696	-0.360514	0.264973
P08476 (INHBA)	Control	0.152835	-0.0874801	0.39315	0.212583	0.99974	0.0544497	0.154011	-0.0936985	0.407464
P08476 (INHBA)	Interaction	-0.194773	-0.578526	0.18898	0.319845	0.960681	0.0486048	-0.192675	-0.594566	0.206189
P08476 (INHBA)	Pre-ETT	0.048168	-0.569442	0.665778	0.878509	0.999549	0.0631467	0.0644331	-0.542705	0.645251
P08476 (INHBA)	Post-ETT	-0.132133	-0.749743	0.485478	0.674983	0.968025	0.0606787	-0.114246	-0.730775	0.512435
P08476 (INHBA)	Case	-0.0607504	-0.388652	0.267151	0.716513	0.974249	0.034163	-0.0639898	-0.40028	0.273833
P08476 (INHBA)	Control	0.11955	-0.143827	0.382927	0.373652	0.99974	0.0378828	0.119133	-0.153302	0.393982
P08476 (INHBA)	Interaction	-0.180301	-0.60088	0.240279	0.40078	0.960681	0.049386	-0.181113	-0.627048	0.249672
P08476|P09529 (INHBA|INHBB)	Pre-ETT	-0.175424	-0.587054	0.236206	0.403562	0.999549	0.100809	-0.269242	-0.825667	0.195304
P08476|P09529 (INHBA|INHBB)	Post-ETT	-0.221135	-0.632765	0.190496	0.292375	0.936015	0.155778	-0.336123	-0.869322	0.139902
P08476|P09529 (INHBA|INHBB)	Case	0.00394041	-0.173676	0.181557	0.965318	0.99751	0.0233696	0.00467711	-0.187879	0.188842
P08476|P09529 (INHBA|INHBB)	Control	0.049651	-0.0930139	0.192316	0.495165	0.99974	0.0221014	0.0506073	-0.102674	0.195713
P08476|P09529 (INHBA|INHBB)	Interaction	-0.0457106	-0.273528	0.182107	0.694129	0.963799	0.0231577	-0.0468098	-0.285855	0.192042
P08476|P55103 (INHBA|INHBC)	Pre-ETT	0.212114	-0.217003	0.641231	0.332637	0.999549	0.0736889	0.109572	-0.451286	0.608171
P08476|P55103 (INHBA|INHBC)	Post-ETT	0.0381591	-0.390958	0.467276	0.861638	0.989025	0.0612488	-0.0637608	-0.6227	0.436982
P08476|P55103 (INHBA|INHBC)	Case	-0.0982434	-0.26258	0.0660937	0.241318	0.96212	0.0385486	-0.0992773	-0.271852	0.0782436
P08476|P55103 (INHBA|INHBC)	Control	0.0757114	-0.0562872	0.20771	0.260932	0.99974	0.0284154	0.0756934	-0.0644429	0.214059
P08476|P55103 (INHBA|INHBC)	Interaction	-0.173955	-0.38474	0.0368302	0.10577	0.960681	0.0704167	-0.174207	-0.397258	0.0480631
P08493 (MGP)	Pre-ETT	0.187814	-0.501737	0.877364	0.593454	0.999549	0.0755906	0.207883	-0.492801	0.898119
P08493 (MGP)	Post-ETT	0.316582	-0.372969	1.00613	0.368202	0.936015	0.102119	0.333477	-0.377274	1.04239
P08493 (MGP)	Case	-0.00713256	-0.328824	0.314559	0.965338	0.99751	0.0311384	-0.0127254	-0.343557	0.32622
P08493 (MGP)	Control	-0.135901	-0.39429	0.122488	0.30261	0.99974	0.0415869	-0.134176	-0.400128	0.130952
P08493 (MGP)	Interaction	0.128768	-0.283846	0.541383	0.54076	0.960681	0.0367318	0.125906	-0.28935	0.556953
P08567 (PLEK)	Pre-ETT	-0.0106684	-0.612291	0.590954	0.972275	0.999549	0.0588213	-0.00663458	-0.632793	0.593652
P08567 (PLEK)	Post-ETT	-0.239443	-0.841066	0.362179	0.435357	0.936015	0.0783991	-0.238977	-0.867507	0.370157
P08567 (PLEK)	Case	-0.0377136	-0.473969	0.398542	0.865454	0.988443	0.0410198	-0.0389005	-0.461383	0.390014
P08567 (PLEK)	Control	0.191061	-0.159347	0.54147	0.285216	0.99974	0.0606243	0.192114	-0.17365	0.54493
P08567 (PLEK)	Interaction	-0.228775	-0.788333	0.330783	0.422941	0.960681	0.0561271	-0.233041	-0.814318	0.371764
P08571 (CD14)	Pre-ETT	-0.245478	-0.820368	0.329413	0.402648	0.999549	0.0846078	-0.259063	-0.85675	0.345072
P08571 (CD14)	Post-ETT	0.0672266	-0.507664	0.642117	0.818718	0.983771	0.0548306	0.0646389	-0.498937	0.624953
P08571 (CD14)	Case	0.249877	-0.158355	0.658109	0.230262	0.96212	0.0827109	0.251207	-0.168148	0.67604
P08571 (CD14)	Control	-0.062827	-0.390727	0.265073	0.707261	0.99974	0.0358082	-0.0606187	-0.408888	0.269658
P08571 (CD14)	Interaction	0.312704	-0.21091	0.836318	0.241801	0.960681	0.0865132	0.317734	-0.234576	0.851773
P08571 (CD14)	Pre-ETT	-0.321376	-0.829529	0.186778	0.21514	0.999549	0.109927	-0.30359	-0.814122	0.210803
P08571 (CD14)	Post-ETT	-0.247393	-0.755546	0.260761	0.339982	0.936015	0.0814006	-0.239836	-0.74998	0.307906
P08571 (CD14)	Case	-0.0636429	-0.54831	0.421024	0.796895	0.980497	0.0575674	-0.0623256	-0.581554	0.426797
P08571 (CD14)	Control	-0.137626	-0.52692	0.251668	0.488372	0.99974	0.0551804	-0.133709	-0.521893	0.264814
P08571 (CD14)	Interaction	0.0739832	-0.547669	0.695636	0.815562	0.977223	0.0565474	0.0687279	-0.573488	0.678202
P08579 (SNRPB2)	Pre-ETT	-0.109656	-0.795201	0.57589	0.753898	0.999549	0.070042	-0.138013	-0.810386	0.550298
P08579 (SNRPB2)	Post-ETT	-0.309469	-0.995014	0.376077	0.376283	0.936015	0.104986	-0.338142	-1.05082	0.407272
P08579 (SNRPB2)	Case	-0.320955	-0.847497	0.205586	0.232203	0.96212	0.0948983	-0.316727	-0.844337	0.214806
P08579 (SNRPB2)	Control	-0.121143	-0.544071	0.301786	0.57452	0.99974	0.045883	-0.122374	-0.559934	0.296375
P08579 (SNRPB2)	Interaction	-0.199813	-0.875175	0.47555	0.561999	0.960681	0.057372	-0.202399	-0.856774	0.474588
P08581 (MET)	Pre-ETT	0.018261	-0.608137	0.644659	0.954436	0.999549	0.0590188	0.00888803	-0.583705	0.637738
P08581 (MET)	Post-ETT	0.0663438	-0.560054	0.692742	0.835552	0.987131	0.0633039	0.0698631	-0.546898	0.699665
P08581 (MET)	Case	-0.0550117	-0.211953	0.10193	0.492073	0.96212	0.0210532	-0.0534122	-0.226733	0.116418
P08581 (MET)	Control	-0.103095	-0.229153	0.0229637	0.108952	0.99974	0.0406931	-0.104871	-0.239803	0.0334439
P08581 (MET)	Interaction	0.0480828	-0.153216	0.249382	0.639668	0.962904	0.0207781	0.0491457	-0.167308	0.263747
P08581 (MET)	Pre-ETT	-0.0616065	-0.645599	0.522386	0.836197	0.999549	0.0599376	-0.0706024	-0.611391	0.511902
P08581 (MET)	Post-ETT	-0.198429	-0.782422	0.385563	0.505438	0.936107	0.0805503	-0.199298	-0.773941	0.398896
P08581 (MET)	Case	-0.0860079	-0.274817	0.102801	0.371953	0.96212	0.0311043	-0.0883694	-0.288615	0.105028
P08581 (MET)	Control	0.0508149	-0.10084	0.20247	0.511358	0.99974	0.020873	0.0499819	-0.115389	0.205415
P08581 (MET)	Interaction	-0.136823	-0.378996	0.10535	0.268148	0.960681	0.0401951	-0.136587	-0.380026	0.117505
P08590 (MYL3)	Pre-ETT	-0.0723321	-0.579338	0.434673	0.77977	0.999549	0.0586029	-0.0669776	-0.584408	0.434567
P08590 (MYL3)	Post-ETT	-0.0724132	-0.579419	0.434592	0.779529	0.98199	0.0555504	-0.0699528	-0.609088	0.431588
P08590 (MYL3)	Case	-0.0664171	-0.211731	0.0788964	0.370348	0.96212	0.0252905	-0.0675603	-0.219127	0.0905195
P08590 (MYL3)	Control	-0.066336	-0.183055	0.0503826	0.26531	0.99974	0.0214471	-0.0639597	-0.188475	0.057782
P08590 (MYL3)	Interaction	-8.10924e-05	-0.186466	0.186304	0.99932	0.999446	0.0173972	-0.00354873	-0.195514	0.197555
P08603 (CFH)	Pre-ETT	0.551601	-0.0974455	1.20065	0.0957728	0.999549	0.257842	0.554843	-0.0844037	1.22513
P08603 (CFH)	Post-ETT	0.369943	-0.279103	1.01899	0.263935	0.936015	0.12304	0.380407	-0.265211	1.02312
P08603 (CFH)	Case	-0.128568	-0.615535	0.358399	0.60483	0.963352	0.0494215	-0.122266	-0.63286	0.380494
P08603 (CFH)	Control	0.0530896	-0.338052	0.444231	0.790219	0.99974	0.0390416	0.0506788	-0.358259	0.450902
P08603 (CFH)	Interaction	-0.181658	-0.80626	0.442945	0.568656	0.960681	0.0547713	-0.172545	-0.819174	0.472421
P08620 (FGF4)	Pre-ETT	-0.121445	-0.64568	0.402791	0.649796	0.999549	0.0702611	-0.136723	-0.664494	0.382
P08620 (FGF4)	Post-ETT	-0.20225	-0.726485	0.321986	0.449558	0.936107	0.0856648	-0.213963	-0.747013	0.311144
P08620 (FGF4)	Case	-0.0300807	-0.253595	0.193433	0.791955	0.979264	0.0284415	-0.0333998	-0.268662	0.202699
P08620 (FGF4)	Control	0.0507243	-0.128807	0.230255	0.57974	0.99974	0.0255445	0.0503384	-0.137779	0.238124
P08620 (FGF4)	Interaction	-0.0808049	-0.367493	0.205883	0.580654	0.960681	0.0318126	-0.0799435	-0.385703	0.223014
P08631 (HCK)	Pre-ETT	-0.332319	-0.867033	0.202394	0.223187	0.999549	0.144834	-0.354264	-0.929485	0.174925
P08631 (HCK)	Post-ETT	-0.261929	-0.796642	0.272785	0.337012	0.936015	0.116476	-0.290425	-0.830423	0.259063
P08631 (HCK)	Case	0.0188866	-0.13477	0.172543	0.809626	0.980866	0.0214153	0.0197115	-0.143624	0.184945
P08631 (HCK)	Control	-0.051504	-0.174924	0.0719159	0.41341	0.99974	0.0214384	-0.0498898	-0.186226	0.0805959
P08631 (HCK)	Interaction	0.0703906	-0.126695	0.267476	0.483918	0.960681	0.0228458	0.0672125	-0.136576	0.28313
P08637 (FCGR3A)	Pre-ETT	-0.00638639	-0.669879	0.657106	0.984948	0.999549	0.0544857	0.00405863	-0.558172	0.554199
P08637 (FCGR3A)	Post-ETT	-0.0274201	-0.690913	0.636073	0.935443	0.997049	0.0564248	-0.0290018	-0.540365	0.559986
P08637 (FCGR3A)	Case	-0.0128449	-0.0361213	0.0104315	0.279435	0.96212	0.00441261	-0.0127872	-0.0429081	0.0163709
P08637 (FCGR3A)	Control	0.00818879	-0.0105073	0.0268849	0.390641	0.99974	0.00296317	0.00841486	-0.0153968	0.0326147
P08637 (FCGR3A)	Interaction	-0.0210337	-0.0508889	0.00882155	0.167329	0.960681	0.00500869	-0.0210919	-0.0595601	0.0164263
P08648 (ITGA5)	Pre-ETT	-0.33632	-0.916998	0.244358	0.256299	0.999549	0.115053	-0.327515	-0.907606	0.272384
P08648 (ITGA5)	Post-ETT	-0.220423	-0.801101	0.360255	0.45688	0.936107	0.0781564	-0.195309	-0.805476	0.374028
P08648 (ITGA5)	Case	0.241904	-0.174759	0.658567	0.25516	0.96212	0.0805961	0.237248	-0.205819	0.666105
P08648 (ITGA5)	Control	0.126007	-0.208665	0.460679	0.460548	0.99974	0.0494017	0.123061	-0.212119	0.468913
P08648 (ITGA5)	Interaction	0.115897	-0.418532	0.650325	0.670807	0.963799	0.0493987	0.11939	-0.424062	0.669846
P08648|P05556 (ITGA5|ITGB1)	Pre-ETT	0.160751	-0.522542	0.844044	0.644727	0.999549	0.0636077	0.157286	-0.523316	0.838119
P08648|P05556 (ITGA5|ITGB1)	Post-ETT	0.137624	-0.545669	0.820918	0.693018	0.96859	0.0639743	0.133258	-0.526912	0.81689
P08648|P05556 (ITGA5|ITGB1)	Case	0.0222854	-0.471535	0.516106	0.929519	0.996766	0.0446963	0.0222729	-0.496149	0.518013
P08648|P05556 (ITGA5|ITGB1)	Control	0.045412	-0.351234	0.442058	0.822449	0.99974	0.0355352	0.0363562	-0.356835	0.445097
P08648|P05556 (ITGA5|ITGB1)	Interaction	-0.0231267	-0.65652	0.610266	0.94295	0.991896	0.0419232	-0.0152624	-0.660483	0.627675
P08670 (VIM)	Pre-ETT	-0.0685106	-0.713081	0.57606	0.834977	0.999549	0.0566779	-0.055725	-0.710512	0.597593
P08670 (VIM)	Post-ETT	-0.0638646	-0.708435	0.580706	0.846023	0.98735	0.0611243	-0.0540292	-0.680355	0.577601
P08670 (VIM)	Case	0.0924428	-0.497517	0.682403	0.758757	0.974249	0.0583512	0.0845374	-0.500321	0.694672
P08670 (VIM)	Control	0.0877968	-0.38607	0.561664	0.716503	0.99974	0.0499418	0.0978668	-0.387233	0.560163
P08670 (VIM)	Interaction	0.00464601	-0.752059	0.761351	0.990399	0.998007	0.0569171	-0.00502249	-0.798088	0.754279
P08684 (CYP3A4)	Pre-ETT	0.589484	0.086627	1.09234	0.0215842	0.907902	0.658981	0.588025	0.0463477	1.10851
P08684 (CYP3A4)	Post-ETT	0.277081	-0.225776	0.779938	0.280158	0.936015	0.0946619	0.274592	-0.240168	0.815118
P08684 (CYP3A4)	Case	-0.299748	-0.610827	0.0113303	0.0589485	0.96212	0.19964	-0.306635	-0.609525	0.0238104
P08684 (CYP3A4)	Control	0.0126552	-0.237209	0.262519	0.920925	0.99974	0.029485	0.01075	-0.256074	0.278085
P08684 (CYP3A4)	Interaction	-0.312403	-0.711405	0.0865978	0.124887	0.960681	0.110179	-0.308324	-0.734902	0.122031
P08684 (CYP3A4)	Pre-ETT	-0.39434	-0.998017	0.209337	0.200437	0.999549	0.133891	-0.37268	-0.97417	0.237829
P08684 (CYP3A4)	Post-ETT	-0.162269	-0.765945	0.441408	0.598305	0.948473	0.0723958	-0.138482	-0.762805	0.499652
P08684 (CYP3A4)	Case	0.258884	-0.153623	0.671392	0.218679	0.96212	0.0894618	0.25763	-0.168682	0.694472
P08684 (CYP3A4)	Control	0.0268134	-0.304521	0.358147	0.873975	0.99974	0.0329723	0.0267819	-0.319314	0.366727
P08684 (CYP3A4)	Interaction	0.232071	-0.297027	0.761169	0.38997	0.960681	0.0656836	0.236476	-0.306899	0.767498
P08697 (SERPINF2)	Pre-ETT	-0.217608	-0.882255	0.447039	0.521068	0.999549	0.0791966	-0.231802	-0.914025	0.425497
P08697 (SERPINF2)	Post-ETT	-0.377292	-1.04194	0.287355	0.265885	0.936015	0.128194	-0.389172	-1.05035	0.317748
P08697 (SERPINF2)	Case	-0.210694	-0.640107	0.218719	0.336217	0.96212	0.0694178	-0.214309	-0.662055	0.251553
P08697 (SERPINF2)	Control	-0.0510094	-0.395922	0.293903	0.771923	0.99974	0.0355311	-0.054121	-0.403174	0.299444
P08697 (SERPINF2)	Interaction	-0.159684	-0.710466	0.391097	0.569872	0.960681	0.0504424	-0.160259	-0.735753	0.404798
P08700 (IL3)	Pre-ETT	0.0520033	-0.559635	0.663642	0.867652	0.999549	0.0661519	0.0556898	-0.59254	0.647354
P08700 (IL3)	Post-ETT	0.109069	-0.502569	0.720708	0.726709	0.97494	0.06821	0.101437	-0.531861	0.717059
P08700 (IL3)	Case	-0.114076	-0.441334	0.213182	0.494476	0.96212	0.0450546	-0.11389	-0.441018	0.22481
P08700 (IL3)	Control	-0.171142	-0.434002	0.0917179	0.201924	0.99974	0.0617709	-0.169697	-0.455177	0.104098
P08700 (IL3)	Interaction	0.0570661	-0.362688	0.47682	0.789885	0.977223	0.0377258	0.0621357	-0.381823	0.474553
P08709 (F7)	Pre-ETT	-0.159727	-0.746419	0.426966	0.593619	0.999549	0.0632046	-0.156594	-0.725664	0.440766
P08709 (F7)	Post-ETT	0.216718	-0.369975	0.80341	0.469072	0.936107	0.0756251	0.221244	-0.375689	0.797548
P08709 (F7)	Case	0.205283	-0.00654702	0.417113	0.0575136	0.96212	0.111622	0.203055	-0.0207741	0.428955
P08709 (F7)	Control	-0.171162	-0.341307	-0.00101591	0.0486477	0.99974	0.120976	-0.17276	-0.346975	0.0076159
P08709 (F7)	Interaction	0.376444	0.104743	0.648146	0.00661659	0.960681	0.697943	0.38014	0.0954236	0.660849
P08727 (KRT19)	Pre-ETT	-0.0663817	-0.661341	0.528577	0.826899	0.999549	0.0594893	-0.0566139	-0.660491	0.554538
P08727 (KRT19)	Post-ETT	0.0690328	-0.525926	0.663992	0.820102	0.983771	0.0669297	0.0796851	-0.5389	0.696929
P08727 (KRT19)	Case	0.107416	-0.136792	0.351624	0.388632	0.96212	0.0399356	0.108033	-0.15806	0.354737
P08727 (KRT19)	Control	-0.0279982	-0.224151	0.168154	0.779663	0.99974	0.0210948	-0.0265655	-0.236392	0.173831
P08727 (KRT19)	Interaction	0.135415	-0.177816	0.448645	0.396815	0.960681	0.0396479	0.134155	-0.194445	0.460923
P08729 (KRT7)	Pre-ETT	0.222079	-0.401533	0.845691	0.485192	0.999549	0.0841197	0.249569	-0.374254	0.881027
P08729 (KRT7)	Post-ETT	0.140393	-0.483219	0.764005	0.659035	0.966464	0.0673225	0.166468	-0.448951	0.818053
P08729 (KRT7)	Case	-0.0462916	-0.452168	0.359585	0.823115	0.983999	0.0437145	-0.0520424	-0.49007	0.365251
P08729 (KRT7)	Control	0.0353938	-0.290614	0.361401	0.831492	0.99974	0.0334037	0.034411	-0.297421	0.362259
P08729 (KRT7)	Interaction	-0.0816853	-0.602278	0.438907	0.758436	0.973934	0.0450445	-0.0807192	-0.603402	0.471645
P08754 (GNAI3)	Pre-ETT	-0.404345	-0.985012	0.176323	0.172313	0.999549	0.179005	-0.426171	-1.0202	0.194899
P08754 (GNAI3)	Post-ETT	-0.352405	-0.933072	0.228263	0.234246	0.936015	0.135998	-0.372528	-0.936619	0.212546
P08754 (GNAI3)	Case	0.14555	-0.227679	0.518778	0.444668	0.96212	0.0537624	0.148785	-0.232063	0.514542
P08754 (GNAI3)	Control	0.0936094	-0.206175	0.393394	0.540531	0.99974	0.0387305	0.094579	-0.214391	0.402705
P08754 (GNAI3)	Interaction	0.0519401	-0.426778	0.530658	0.831598	0.98051	0.042674	0.0500331	-0.440459	0.539734
P08758 (ANXA5)	Pre-ETT	0.0613823	-0.197616	0.320381	0.642283	0.999549	0.0292348	0.0247227	-0.355545	0.328714
P08758 (ANXA5)	Post-ETT	0.0651311	-0.193867	0.324129	0.622099	0.957677	0.0379092	0.0305571	-0.330684	0.345529
P08758 (ANXA5)	Case	-0.00992434	-0.0383898	0.0185411	0.494398	0.96212	0.00557787	-0.00997683	-0.046208	0.0256253
P08758 (ANXA5)	Control	-0.0136729	-0.0365369	0.0091911	0.241166	0.99974	0.00616268	-0.0140888	-0.0414433	0.0143541
P08758 (ANXA5)	Interaction	0.00374858	-0.0327623	0.0402595	0.840519	0.981957	0.00460758	0.0037635	-0.0413438	0.0486321
P08779 (KRT16)	Pre-ETT	-0.062206	-0.655902	0.53149	0.837291	0.999549	0.0627241	-0.105587	-0.667343	0.491313
P08779 (KRT16)	Post-ETT	0.165416	-0.42828	0.759112	0.585006	0.946213	0.0650543	0.119736	-0.480146	0.708237
P08779 (KRT16)	Case	0.226298	-0.146745	0.599341	0.234452	0.96212	0.0788263	0.219667	-0.167927	0.621691
P08779 (KRT16)	Control	-0.00132398	-0.300959	0.298311	0.99309	0.999781	0.0333021	-0.00669914	-0.313461	0.303966
P08779 (KRT16)	Interaction	0.227622	-0.250857	0.706101	0.351133	0.960681	0.0672046	0.23586	-0.24377	0.740316
P08833 (IGFBP1)	Pre-ETT	0.0708487	-0.466861	0.608558	0.796218	0.999549	0.0499666	0.0664247	-0.489273	0.62437
P08833 (IGFBP1)	Post-ETT	-0.0492357	-0.586945	0.488474	0.857572	0.988707	0.0534439	-0.0478434	-0.58969	0.520859
P08833 (IGFBP1)	Case	-0.111869	-0.386127	0.162389	0.424021	0.96212	0.0398598	-0.113403	-0.397683	0.171348
P08833 (IGFBP1)	Control	0.0082151	-0.212074	0.228505	0.941733	0.99974	0.0221497	0.0103294	-0.211399	0.22659
P08833 (IGFBP1)	Interaction	-0.120084	-0.471858	0.23169	0.503452	0.960681	0.0362654	-0.118277	-0.466354	0.243512
P08833 (IGFBP1)	Pre-ETT	0.0275645	-0.537333	0.592462	0.923808	0.999549	0.0505111	0.0425351	-0.537714	0.623583
P08833 (IGFBP1)	Post-ETT	-0.0779672	-0.642865	0.48693	0.786765	0.98199	0.0430005	-0.0745177	-0.648876	0.509189
P08833 (IGFBP1)	Case	-0.157373	-0.517088	0.202341	0.391182	0.96212	0.0422567	-0.152041	-0.522413	0.227045
P08833 (IGFBP1)	Control	-0.0518417	-0.340771	0.237088	0.725085	0.99974	0.030494	-0.0496188	-0.348466	0.25271
P08833 (IGFBP1)	Interaction	-0.105532	-0.566915	0.355852	0.653936	0.963088	0.0343446	-0.104582	-0.590633	0.350337
P08861 (CELA3B)	Pre-ETT	0.0420135	-0.549092	0.633119	0.889208	0.999549	0.0599844	0.0349135	-0.566764	0.630208
P08861 (CELA3B)	Post-ETT	0.459829	-0.131277	1.05093	0.127339	0.936015	0.203878	0.452971	-0.114209	1.05048
P08861 (CELA3B)	Case	0.295072	-0.171299	0.761443	0.214951	0.96212	0.110175	0.292284	-0.191598	0.763239
P08861 (CELA3B)	Control	-0.122743	-0.497341	0.251855	0.520733	0.99974	0.0502505	-0.127556	-0.504651	0.267742
P08861 (CELA3B)	Interaction	0.417815	-0.18037	1.016	0.171006	0.960681	0.119774	0.414769	-0.185017	1.04472
P08865 (RPSA)	Pre-ETT	-0.0770837	-0.349539	0.195372	0.579225	0.999549	0.0388829	-0.0839038	-0.393827	0.194884
P08865 (RPSA)	Post-ETT	0.00133747	-0.271118	0.273793	0.992323	0.999168	0.0352083	-0.0138301	-0.3415	0.27983
P08865 (RPSA)	Case	0.0513446	-0.0372815	0.139971	0.256172	0.96212	0.0225317	0.0520933	-0.0431727	0.148416
P08865 (RPSA)	Control	-0.0270766	-0.0982628	0.0441096	0.455971	0.99974	0.0128033	-0.0275495	-0.102686	0.05225
P08865 (RPSA)	Interaction	0.0784212	-0.035254	0.192096	0.176336	0.960681	0.0281115	0.0783701	-0.0448413	0.203707
P08887 (IL6R)	Pre-ETT	0.112164	-0.517344	0.741672	0.726924	0.999549	0.0642994	0.0877052	-0.536842	0.751029
P08887 (IL6R)	Post-ETT	0.323425	-0.306084	0.952933	0.313946	0.936015	0.0998401	0.293611	-0.341655	0.94245
P08887 (IL6R)	Case	0.143126	-0.0833435	0.369595	0.215467	0.96212	0.0506504	0.144162	-0.0835028	0.372313
P08887 (IL6R)	Control	-0.068135	-0.250039	0.113769	0.462867	0.99974	0.023376	-0.0620716	-0.263805	0.121447
P08887 (IL6R)	Interaction	0.211261	-0.0792173	0.501739	0.154026	0.960681	0.0716899	0.208888	-0.0932221	0.515871
P08887 (IL6R)	Pre-ETT	0.00929845	-0.612782	0.631379	0.976628	0.999549	0.0626663	-0.00900396	-0.616647	0.611368
P08887 (IL6R)	Post-ETT	0.0751893	-0.546891	0.69727	0.812738	0.982686	0.0694741	0.0579387	-0.519152	0.678863
P08887 (IL6R)	Case	0.0478903	-0.12253	0.21831	0.581787	0.96212	0.0218419	0.0479824	-0.139084	0.222272
P08887 (IL6R)	Control	-0.0180005	-0.154885	0.118884	0.796609	0.99974	0.0150422	-0.0175788	-0.162816	0.131761
P08887 (IL6R)	Interaction	0.0658909	-0.152696	0.284478	0.554647	0.960681	0.0226704	0.0656934	-0.163574	0.291373
P08887 (IL6R)	Pre-ETT	0.0843981	-0.554047	0.722843	0.795563	0.999549	0.0621335	0.0558637	-0.550373	0.683027
P08887 (IL6R)	Post-ETT	0.334178	-0.304267	0.972623	0.304942	0.936015	0.0996375	0.308195	-0.346476	0.969272
P08887 (IL6R)	Case	0.156211	-0.0544006	0.366824	0.146027	0.96212	0.0602291	0.152884	-0.0630218	0.373665
P08887 (IL6R)	Control	-0.0935684	-0.262736	0.0755993	0.278331	0.99974	0.0324093	-0.0928773	-0.272208	0.0782435
P08887 (IL6R)	Interaction	0.24978	-0.0203592	0.519919	0.0699476	0.960681	0.113526	0.249304	-0.0391792	0.519749
P08922 (ROS1)	Pre-ETT	0.392384	-0.666997	1.45177	0.467869	0.999549	0.0795502	0.401823	-0.678525	1.44491
P08922 (ROS1)	Post-ETT	0.479169	-0.580213	1.53855	0.375342	0.936015	0.0786427	0.466625	-0.624917	1.52664
P08922 (ROS1)	Case	0.0921343	-0.316932	0.501201	0.658891	0.968692	0.0226963	0.0845911	-0.322916	0.503937
P08922 (ROS1)	Control	0.00534986	-0.32322	0.33392	0.974542	0.999781	0.018535	0.00552376	-0.336979	0.348252
P08922 (ROS1)	Interaction	0.0867845	-0.4379	0.611469	0.745798	0.969858	0.0254402	0.0824904	-0.468666	0.631787
P08949 (NMB)	Pre-ETT	0.690268	-0.543295	1.92383	0.272754	0.999549	0.0924257	0.697623	-0.606593	1.99038
P08949 (NMB)	Post-ETT	0.779888	-0.453675	2.01345	0.215295	0.936015	0.120145	0.798727	-0.367777	2.02159
P08949 (NMB)	Case	-0.00833249	-0.372036	0.355371	0.964185	0.99751	0.0148512	-0.00398568	-0.391253	0.373675
P08949 (NMB)	Control	-0.0979527	-0.390087	0.194181	0.511067	0.99974	0.0157414	-0.096516	-0.396278	0.21939
P08949 (NMB)	Interaction	0.0896202	-0.37688	0.556121	0.706521	0.965548	0.0156928	0.0899528	-0.386824	0.565751
P08962 (CD63)	Pre-ETT	-0.277455	-0.846394	0.291484	0.339165	0.999549	0.0877326	-0.258334	-0.823942	0.28483
P08962 (CD63)	Post-ETT	-0.170656	-0.739595	0.398283	0.5566	0.943115	0.0757514	-0.158027	-0.721891	0.406718
P08962 (CD63)	Case	0.0872515	-0.0135111	0.188014	0.0896671	0.96212	0.043574	0.08674	-0.0251919	0.193099
P08962 (CD63)	Control	-0.0195477	-0.100482	0.0613867	0.635941	0.99974	0.0107972	-0.0194963	-0.110568	0.0669622
P08962 (CD63)	Interaction	0.106799	-0.0224427	0.236041	0.105314	0.960681	0.0375519	0.106073	-0.0322006	0.247253
P09012 (SNRPA)	Pre-ETT	0.00977702	-0.616502	0.636056	0.97559	0.999549	0.0599797	0.00782247	-0.60264	0.635936
P09012 (SNRPA)	Post-ETT	-0.327463	-0.953741	0.298816	0.305454	0.936015	0.116002	-0.350864	-0.986479	0.317993
P09012 (SNRPA)	Case	-0.28982	-0.778716	0.199076	0.245286	0.96212	0.090065	-0.295233	-0.785528	0.207385
P09012 (SNRPA)	Control	0.0474196	-0.345271	0.44011	0.812908	0.99974	0.0419166	0.0465768	-0.366795	0.467537
P09012 (SNRPA)	Interaction	-0.33724	-0.964317	0.289837	0.291855	0.960681	0.0868622	-0.338998	-1.00466	0.316451
P09016 (HOXD4)	Pre-ETT	-0.0730116	-0.476449	0.330426	0.722813	0.999549	0.0643579	-0.140229	-0.672342	0.323496
P09016 (HOXD4)	Post-ETT	0.0368488	-0.366589	0.440287	0.857924	0.988734	0.05817	-0.0393359	-0.580932	0.419399
P09016 (HOXD4)	Case	0.0930663	-0.155746	0.341879	0.463492	0.96212	0.0385899	0.0937022	-0.167891	0.360773
P09016 (HOXD4)	Control	-0.0167941	-0.216645	0.183057	0.869179	0.99974	0.0240024	-0.0172127	-0.218459	0.192161
P09016 (HOXD4)	Interaction	0.10986	-0.209276	0.428997	0.499864	0.960681	0.0382273	0.110233	-0.221827	0.438053
P09038 (FGF2)	Pre-ETT	0.085695	-0.415819	0.587209	0.737698	0.999549	0.0621388	0.101365	-0.412882	0.628711
P09038 (FGF2)	Post-ETT	0.107038	-0.394476	0.608552	0.675717	0.968025	0.063561	0.118064	-0.403303	0.64819
P09038 (FGF2)	Case	0.0610724	-0.107586	0.229731	0.477881	0.96212	0.0246324	0.060455	-0.118211	0.237361
P09038 (FGF2)	Control	0.0397294	-0.0957405	0.175199	0.565426	0.99974	0.0169415	0.0407641	-0.0981964	0.182848
P09038 (FGF2)	Interaction	0.0213429	-0.194985	0.237671	0.846669	0.982782	0.0201846	0.0182873	-0.209183	0.254869
P09104 (ENO2)	Pre-ETT	-0.438	-0.990339	0.114339	0.120129	0.999549	0.229949	-0.451682	-1.00441	0.0947582
P09104 (ENO2)	Post-ETT	-0.517795	-1.07013	0.0345438	0.0661529	0.916399	0.341205	-0.537453	-1.09535	0.0339127
P09104 (ENO2)	Case	0.10516	-0.382072	0.592393	0.672278	0.969352	0.0607548	0.108404	-0.415214	0.607734
P09104 (ENO2)	Control	0.184956	-0.206399	0.57631	0.354297	0.99974	0.0638551	0.186613	-0.220342	0.594985
P09104 (ENO2)	Interaction	-0.0797953	-0.704738	0.545148	0.802389	0.977223	0.0542355	-0.0775951	-0.735495	0.567836
P09105 (HBQ1)	Pre-ETT	-0.202052	-0.721473	0.317369	0.445813	0.999549	0.0882935	-0.217593	-0.725244	0.280077
P09105 (HBQ1)	Post-ETT	0.0155003	-0.503921	0.534922	0.95336	0.997049	0.0569112	0.0168212	-0.507386	0.500203
P09105 (HBQ1)	Case	0.287122	-0.103985	0.678228	0.15019	0.96212	0.151414	0.277938	-0.116001	0.674531
P09105 (HBQ1)	Control	0.0695696	-0.244575	0.383714	0.664253	0.99974	0.0417158	0.0596392	-0.270384	0.390112
P09105 (HBQ1)	Interaction	0.217552	-0.284096	0.7192	0.395332	0.960681	0.0707547	0.229368	-0.315699	0.761354
P09105 (HBQ1)	Pre-ETT	0.0285485	-0.549666	0.606763	0.922909	0.999549	0.0593847	0.0298818	-0.522964	0.592346
P09105 (HBQ1)	Post-ETT	0.250359	-0.327855	0.828574	0.396082	0.936015	0.083893	0.264145	-0.289598	0.818154
P09105 (HBQ1)	Case	0.109178	-0.018872	0.237228	0.0947012	0.96212	0.0541793	0.10664	-0.0251426	0.241657
P09105 (HBQ1)	Control	-0.112633	-0.215485	-0.00978106	0.0318448	0.99974	0.108303	-0.113205	-0.224313	-0.00422299
P09105 (HBQ1)	Interaction	0.221811	0.0575693	0.386052	0.00812183	0.960681	0.335234	0.222662	0.0527854	0.395624
P09132 (SRP19)	Pre-ETT	0.946064	-0.149213	2.04134	0.0904646	0.999549	0.276168	0.96363	-0.152996	2.04321
P09132 (SRP19)	Post-ETT	1.03769	-0.0575896	2.13296	0.0633241	0.916399	0.397572	1.0295	-0.00836238	2.07716
P09132 (SRP19)	Case	0.162818	-0.130724	0.456359	0.276981	0.96212	0.0300069	0.160667	-0.146638	0.478206
P09132 (SRP19)	Control	0.0711943	-0.164584	0.306972	0.553971	0.99974	0.0173487	0.0731769	-0.183759	0.327558
P09132 (SRP19)	Interaction	0.0916234	-0.284884	0.468131	0.633392	0.962822	0.0204954	0.0907398	-0.323118	0.520462
P09210 (GSTA2)	Pre-ETT	0.454278	-0.244456	1.15301	0.202571	0.999549	0.13131	0.475965	-0.215204	1.18682
P09210 (GSTA2)	Post-ETT	0.661748	-0.036985	1.36048	0.0634222	0.916399	0.336667	0.688643	-0.0396876	1.37454
P09210 (GSTA2)	Case	0.0532224	-0.199521	0.305965	0.679807	0.969779	0.0242052	0.0580925	-0.203669	0.330429
P09210 (GSTA2)	Control	-0.154249	-0.357257	0.0487596	0.136432	0.99974	0.0445553	-0.152048	-0.367404	0.0556556
P09210 (GSTA2)	Interaction	0.207471	-0.116707	0.531649	0.209712	0.960681	0.0430638	0.202139	-0.131659	0.550387
P09211 (GSTP1)	Pre-ETT	-0.120242	-0.512391	0.271907	0.547861	0.999549	0.0496766	-0.106523	-0.564415	0.346665
P09211 (GSTP1)	Post-ETT	-0.201667	-0.593816	0.190482	0.313486	0.936015	0.0721935	-0.194575	-0.645961	0.25162
P09211 (GSTP1)	Case	-0.073208	-0.265788	0.119372	0.456232	0.96212	0.0294495	-0.0763343	-0.283309	0.123284
P09211 (GSTP1)	Control	0.00821765	-0.146467	0.162902	0.917071	0.99974	0.0186554	0.0104983	-0.157577	0.171561
P09211 (GSTP1)	Interaction	-0.0814257	-0.328437	0.165585	0.518221	0.960681	0.0296358	-0.0848886	-0.337948	0.172436
P09228 (CST2)	Pre-ETT	-0.26223	-0.943089	0.418629	0.450326	0.999549	0.0947511	-0.277899	-0.969965	0.417027
P09228 (CST2)	Post-ETT	-0.0265171	-0.707376	0.654342	0.939154	0.997049	0.0678457	-0.0268645	-0.709326	0.648894
P09228 (CST2)	Case	0.147426	-0.0457351	0.340587	0.13468	0.96212	0.0553261	0.146502	-0.0602985	0.351556
P09228 (CST2)	Control	-0.0882872	-0.243438	0.0668634	0.264721	0.99974	0.0286509	-0.0879935	-0.251275	0.0726486
P09228 (CST2)	Interaction	0.235713	-0.0120426	0.483469	0.062224	0.960681	0.0935445	0.233209	-0.0217731	0.496097
P09234 (SNRPC)	Pre-ETT	-0.200812	-0.688342	0.286718	0.419493	0.999549	0.0772052	-0.189049	-0.672383	0.310156
P09234 (SNRPC)	Post-ETT	-0.202641	-0.690171	0.284889	0.41527	0.936015	0.0813699	-0.185551	-0.646123	0.297907
P09234 (SNRPC)	Case	-0.00509164	-0.043919	0.0337358	0.797163	0.980497	0.00573759	-0.00498766	-0.0493409	0.0407256
P09234 (SNRPC)	Control	-0.00326286	-0.0344498	0.0279241	0.837528	0.99974	0.00460976	-0.00350607	-0.0386743	0.0324839
P09234 (SNRPC)	Interaction	-0.00182878	-0.0516303	0.0479727	0.942624	0.991896	0.00592897	-0.00187436	-0.0594714	0.0553111
P09237 (MMP7)	Pre-ETT	-0.106413	-0.727129	0.514302	0.736863	0.999549	0.0645672	-0.105444	-0.730359	0.531181
P09237 (MMP7)	Post-ETT	-0.0170686	-0.637784	0.603647	0.957018	0.997049	0.0591591	-0.00872602	-0.62894	0.613869
P09237 (MMP7)	Case	-0.0908715	-0.402939	0.221196	0.568186	0.96212	0.0358594	-0.0909184	-0.425134	0.240972
P09237 (MMP7)	Control	-0.180216	-0.430875	0.0704423	0.158789	0.99974	0.0657209	-0.184254	-0.441907	0.0755747
P09237 (MMP7)	Interaction	0.0893447	-0.310925	0.489614	0.661759	0.963088	0.0345925	0.0889418	-0.311793	0.503954
P09237 (MMP7)	Pre-ETT	0.133429	-0.44618	0.713037	0.65185	0.999549	0.0766473	0.133945	-0.457379	0.708773
P09237 (MMP7)	Post-ETT	0.284941	-0.294668	0.86455	0.335278	0.936015	0.0994797	0.264112	-0.308361	0.824943
P09237 (MMP7)	Case	0.064592	-0.284402	0.413586	0.716791	0.974249	0.042977	0.065808	-0.314572	0.416585
P09237 (MMP7)	Control	-0.0869203	-0.367239	0.193398	0.54336	0.99974	0.039439	-0.0799278	-0.361227	0.200656
P09237 (MMP7)	Interaction	0.151512	-0.296121	0.599146	0.507076	0.960681	0.0538896	0.147977	-0.319309	0.607445
P09238 (MMP10)	Pre-ETT	-0.205385	-0.872338	0.461567	0.546135	0.999549	0.0698751	-0.214771	-0.905442	0.469731
P09238 (MMP10)	Post-ETT	0.0376123	-0.62934	0.704565	0.911988	0.995162	0.0595257	0.0394141	-0.644478	0.7446
P09238 (MMP10)	Case	0.212217	0.00645322	0.417982	0.043235	0.96212	0.152101	0.2095	-0.00536352	0.438495
P09238 (MMP10)	Control	-0.03078	-0.196054	0.134494	0.715099	0.99974	0.0170851	-0.0316593	-0.200965	0.14184
P09238 (MMP10)	Interaction	0.242997	-0.0209236	0.506919	0.0711407	0.960681	0.0953173	0.243338	-0.0406566	0.522705
P09238 (MMP10)	Pre-ETT	-0.101864	-0.787842	0.584115	0.771019	0.999549	0.0612561	-0.101722	-0.85721	0.645961
P09238 (MMP10)	Post-ETT	-0.168048	-0.854026	0.517931	0.631126	0.959157	0.0691042	-0.164918	-0.898757	0.556701
P09238 (MMP10)	Case	-0.0135377	-0.218924	0.191848	0.897209	0.99209	0.0190963	-0.013103	-0.227342	0.19445
P09238 (MMP10)	Control	0.0526464	-0.112324	0.217616	0.531658	0.99974	0.0175028	0.0529964	-0.119512	0.224156
P09238 (MMP10)	Interaction	-0.0661841	-0.32962	0.197252	0.62243	0.962822	0.021824	-0.0649703	-0.343962	0.212665
P09326 (CD48)	Pre-ETT	-0.333256	-0.900338	0.233827	0.249401	0.999549	0.111747	-0.326708	-0.91372	0.251167
P09326 (CD48)	Post-ETT	-0.13975	-0.706833	0.427332	0.62909	0.959157	0.0694176	-0.160469	-0.721598	0.433828
P09326 (CD48)	Case	0.0951899	-0.184625	0.375005	0.504928	0.96212	0.0363033	0.0943845	-0.182897	0.379575
P09326 (CD48)	Control	-0.0983156	-0.323069	0.126437	0.391244	0.99974	0.0320906	-0.0947615	-0.336367	0.138314
P09326 (CD48)	Interaction	0.193505	-0.165396	0.552407	0.290633	0.960681	0.0524159	0.188021	-0.183505	0.5699
P09327 (VIL1)	Pre-ETT	-0.165544	-0.730819	0.399731	0.565977	0.999549	0.0666298	-0.183856	-0.750748	0.366953
P09327 (VIL1)	Post-ETT	-0.456428	-1.0217	0.108847	0.113522	0.936015	0.212018	-0.480039	-1.05143	0.086388
P09327 (VIL1)	Case	-0.13839	-0.469328	0.192547	0.412438	0.96212	0.0480379	-0.136481	-0.476902	0.199658
P09327 (VIL1)	Control	0.152494	-0.113322	0.418309	0.260845	0.99974	0.0563908	0.147849	-0.128163	0.417091
P09327 (VIL1)	Interaction	-0.290884	-0.715357	0.133589	0.179231	0.960681	0.0738827	-0.278194	-0.713333	0.159971
P09341 (CXCL1)	Pre-ETT	0.0312208	-0.447635	0.510077	0.898318	0.999549	0.0545616	0.0326578	-0.436585	0.546444
P09341 (CXCL1)	Post-ETT	0.0469196	-0.431936	0.525776	0.847709	0.98735	0.0572559	0.0343747	-0.43241	0.523308
P09341 (CXCL1)	Case	0.0117349	-0.0903526	0.113822	0.821748	0.983999	0.0136374	0.0118524	-0.0938569	0.118952
P09341 (CXCL1)	Control	-0.00396398	-0.0859627	0.0780347	0.924515	0.99974	0.0100121	-0.00333947	-0.0887105	0.0830136
P09341 (CXCL1)	Interaction	0.0156989	-0.115243	0.14664	0.81422	0.977223	0.0131756	0.0138821	-0.124839	0.155389
P09382 (LGALS1)	Pre-ETT	-0.0239939	-0.628572	0.580584	0.937999	0.999549	0.0660824	-0.00960884	-0.610161	0.574608
P09382 (LGALS1)	Post-ETT	0.0336355	-0.570942	0.638213	0.913169	0.995162	0.0665264	0.0535767	-0.520112	0.648795
P09382 (LGALS1)	Case	0.0704079	-0.112358	0.253174	0.45022	0.96212	0.0257151	0.0721597	-0.125202	0.267622
P09382 (LGALS1)	Control	0.0127784	-0.134022	0.159579	0.864533	0.99974	0.0170187	0.0116594	-0.14082	0.16784
P09382 (LGALS1)	Interaction	0.0576295	-0.176793	0.292052	0.629927	0.962822	0.0249976	0.0544317	-0.193228	0.299954
P09417 (QDPR)	Pre-ETT	-0.104615	-0.683412	0.474183	0.723149	0.999549	0.0666863	-0.129523	-0.712113	0.44688
P09417 (QDPR)	Post-ETT	-0.273912	-0.85271	0.304885	0.353646	0.936015	0.102134	-0.304451	-0.887778	0.28188
P09417 (QDPR)	Case	0.0683868	-0.425895	0.562669	0.786258	0.977626	0.0578904	0.0740575	-0.43094	0.572344
P09417 (QDPR)	Control	0.237684	-0.159332	0.634701	0.240642	0.99974	0.0828792	0.236999	-0.168911	0.649148
P09417 (QDPR)	Interaction	-0.169298	-0.803283	0.464687	0.600707	0.960681	0.059695	-0.162608	-0.816106	0.489346
P09429 (HMGB1)	Pre-ETT	-0.522604	-1.1597	0.114491	0.107891	0.999549	0.212409	-0.530759	-1.18132	0.119414
P09429 (HMGB1)	Post-ETT	-0.412521	-1.04962	0.224574	0.204411	0.936015	0.119538	-0.414163	-1.08551	0.22785
P09429 (HMGB1)	Case	0.268894	-0.226072	0.76386	0.286982	0.96212	0.0826909	0.260113	-0.258049	0.769477
P09429 (HMGB1)	Control	0.158811	-0.238755	0.556378	0.433671	0.99974	0.0520912	0.161163	-0.247759	0.571359
P09429 (HMGB1)	Interaction	0.110083	-0.52478	0.744946	0.733969	0.968314	0.049112	0.114023	-0.548837	0.756091
P09455 (RBP1)	Pre-ETT	0.398387	-0.298256	1.09503	0.262357	0.999549	0.0989737	0.388113	-0.326351	1.10878
P09455 (RBP1)	Post-ETT	0.317257	-0.379386	1.0139	0.37208	0.936015	0.081152	0.318359	-0.386138	1.05023
P09455 (RBP1)	Case	-0.100211	-0.584459	0.384038	0.685039	0.969779	0.0434961	-0.094214	-0.600573	0.40001
P09455 (RBP1)	Control	-0.0190812	-0.408039	0.369877	0.923401	0.99974	0.0305451	-0.0278726	-0.422544	0.405226
P09455 (RBP1)	Interaction	-0.0811297	-0.702246	0.539986	0.797944	0.977223	0.0446832	-0.07921	-0.726862	0.592551
P09455 (RBP1)	Pre-ETT	0.746798	0.0699163	1.42368	0.0305864	0.907902	0.628709	0.724334	0.0334858	1.39615
P09455 (RBP1)	Post-ETT	0.406271	-0.270611	1.08315	0.239439	0.936015	0.104592	0.379818	-0.287066	1.06723
P09455 (RBP1)	Case	-0.210537	-0.712949	0.291874	0.411459	0.96212	0.063668	-0.207893	-0.735467	0.298574
P09455 (RBP1)	Control	0.12999	-0.273557	0.533537	0.527817	0.99974	0.045986	0.127889	-0.294928	0.549885
P09455 (RBP1)	Interaction	-0.340527	-0.98494	0.303885	0.30034	0.960681	0.0839582	-0.339028	-0.990343	0.345745
P09466 (PAEP)	Pre-ETT	0.151225	-0.590769	0.893219	0.689555	0.999549	0.0654536	0.14427	-0.613353	0.909822
P09466 (PAEP)	Post-ETT	0.221618	-0.520376	0.963612	0.558279	0.943115	0.0735909	0.218148	-0.556718	0.976208
P09466 (PAEP)	Case	0.305178	-0.17593	0.786287	0.213775	0.96212	0.0886465	0.299501	-0.147008	0.794916
P09466 (PAEP)	Control	0.234786	-0.15165	0.621222	0.233728	0.99974	0.0630907	0.235825	-0.167699	0.642738
P09466 (PAEP)	Interaction	0.0703925	-0.546696	0.687481	0.823086	0.979862	0.0483496	0.070324	-0.589279	0.708691
P09467 (FBP1)	Pre-ETT	0.0958135	-0.239327	0.430954	0.575251	0.999549	0.0457459	0.0567431	-0.392729	0.426824
P09467 (FBP1)	Post-ETT	0.136234	-0.198906	0.471374	0.425612	0.936015	0.0496928	0.103602	-0.356673	0.481445
P09467 (FBP1)	Case	0.0205033	-0.0944603	0.135467	0.726675	0.974249	0.0132795	0.0189281	-0.100282	0.144585
P09467 (FBP1)	Control	-0.0199173	-0.112258	0.0724236	0.672477	0.99974	0.0121229	-0.0203564	-0.12579	0.0833426
P09467 (FBP1)	Interaction	0.0404206	-0.107036	0.187877	0.591086	0.960681	0.0170346	0.0379601	-0.130701	0.207982
P09486 (SPARC)	Pre-ETT	-0.683986	-1.2165	-0.151474	0.0118198	0.879171	1.83918	-0.690146	-1.21376	-0.174249
P09486 (SPARC)	Post-ETT	-0.563139	-1.09565	-0.0306266	0.0382013	0.871068	0.621557	-0.57608	-1.12802	-0.0550005
P09486 (SPARC)	Case	0.114571	-0.0632191	0.29236	0.206577	0.96212	0.0536164	0.11398	-0.0635303	0.299433
P09486 (SPARC)	Control	-0.00627659	-0.149081	0.136528	0.931351	0.99974	0.0163725	-0.00646041	-0.157176	0.137469
P09486 (SPARC)	Interaction	0.120847	-0.107193	0.348887	0.298963	0.960681	0.0366634	0.120742	-0.111242	0.359091
P09486 (SPARC)	Pre-ETT	-0.366973	-0.962284	0.228339	0.226972	0.999549	0.135836	-0.368538	-0.956427	0.210666
P09486 (SPARC)	Post-ETT	-0.317051	-0.912363	0.27826	0.29656	0.936015	0.106765	-0.326097	-0.950003	0.249485
P09486 (SPARC)	Case	0.0664498	-0.108351	0.24125	0.456228	0.96212	0.0243222	0.065726	-0.114628	0.246126
P09486 (SPARC)	Control	0.0165284	-0.123875	0.156932	0.817526	0.99974	0.016396	0.0183803	-0.130301	0.170546
P09486 (SPARC)	Interaction	0.0499214	-0.174285	0.274127	0.662544	0.963088	0.0221301	0.0460362	-0.19225	0.280499
P09488 (GSTM1)	Pre-ETT	-0.343329	-0.82203	0.135372	0.159811	0.999549	0.110904	-0.310042	-0.832879	0.242521
P09488 (GSTM1)	Post-ETT	-0.251994	-0.730695	0.226707	0.302189	0.936015	0.0788385	-0.228572	-0.749488	0.308025
P09488 (GSTM1)	Case	0.173988	-0.0619155	0.409892	0.148304	0.96212	0.0764229	0.177164	-0.0698675	0.417633
P09488 (GSTM1)	Control	0.0826529	-0.106829	0.272135	0.392582	0.99974	0.0313871	0.0835656	-0.120946	0.288321
P09488 (GSTM1)	Interaction	0.0913352	-0.211244	0.393914	0.554101	0.960681	0.0308417	0.0904892	-0.227505	0.413266
P09488 (GSTM1)	Pre-ETT	-0.105906	-0.695883	0.484071	0.724965	0.999549	0.0629024	-0.119389	-0.72897	0.48247
P09488 (GSTM1)	Post-ETT	-0.0101321	-0.600109	0.579845	0.973148	0.997418	0.0578519	-0.0251213	-0.622306	0.57337
P09488 (GSTM1)	Case	0.146909	-0.212504	0.506323	0.423057	0.96212	0.0508474	0.149342	-0.228467	0.517605
P09488 (GSTM1)	Control	0.0511353	-0.237553	0.339823	0.728465	0.99974	0.0305748	0.0527751	-0.243587	0.341729
P09488 (GSTM1)	Interaction	0.0957739	-0.365224	0.556772	0.683869	0.963799	0.0398182	0.0914536	-0.385759	0.562756
P09493 (TPM1)	Pre-ETT	0.609385	0.0415935	1.17718	0.0354185	0.907902	0.512424	0.612194	0.045966	1.1916
P09493 (TPM1)	Post-ETT	0.681641	0.11385	1.24943	0.0186245	0.745943	0.741516	0.670702	0.0728527	1.26463
P09493 (TPM1)	Case	0.0317662	-0.170623	0.234155	0.758365	0.974249	0.0214786	0.0320256	-0.1866	0.249406
P09493 (TPM1)	Control	-0.0404901	-0.203053	0.122073	0.625425	0.99974	0.0176548	-0.0390731	-0.21214	0.132146
P09493 (TPM1)	Interaction	0.0722563	-0.187335	0.331848	0.585377	0.960681	0.0229637	0.0732106	-0.198604	0.34611
P09496 (CLTA)	Pre-ETT	-0.10738	-0.69027	0.475511	0.718053	0.999549	0.0660718	-0.113144	-0.693767	0.456512
P09496 (CLTA)	Post-ETT	-0.194018	-0.776909	0.388873	0.514153	0.936107	0.0770801	-0.202875	-0.794542	0.398133
P09496 (CLTA)	Case	0.132059	-0.411288	0.675405	0.633816	0.964611	0.0665394	0.129583	-0.421131	0.687436
P09496 (CLTA)	Control	0.218697	-0.217729	0.655123	0.326023	0.99974	0.0661176	0.211828	-0.21725	0.668904
P09496 (CLTA)	Interaction	-0.0866387	-0.783556	0.610278	0.807496	0.977223	0.061103	-0.083614	-0.792963	0.611816
P09525 (ANXA4)	Pre-ETT	-0.291005	-0.846754	0.264745	0.304756	0.999549	0.110983	-0.298294	-0.842808	0.250675
P09525 (ANXA4)	Post-ETT	-0.447229	-1.00298	0.10852	0.114739	0.936015	0.243675	-0.44665	-0.996898	0.0956147
P09525 (ANXA4)	Case	-0.0665248	-0.464216	0.331167	0.743019	0.974249	0.0495934	-0.0737382	-0.485713	0.317903
P09525 (ANXA4)	Control	0.0896998	-0.229734	0.409133	0.582062	0.99974	0.0432637	0.0873494	-0.251086	0.421964
P09525 (ANXA4)	Interaction	-0.156225	-0.666319	0.35387	0.548326	0.960681	0.0529632	-0.151467	-0.682859	0.376973
P09529 (INHBB)	Pre-ETT	-0.359587	-0.947723	0.228549	0.230791	0.999549	0.112575	-0.33807	-0.917898	0.286407
P09529 (INHBB)	Post-ETT	-0.10091	-0.689046	0.487226	0.736658	0.976187	0.0577511	-0.0684819	-0.658388	0.534265
P09529 (INHBB)	Case	0.227956	0.00358111	0.452331	0.0464539	0.96212	0.156248	0.228593	-0.00675614	0.457911
P09529 (INHBB)	Control	-0.0307211	-0.210943	0.149501	0.738304	0.99974	0.0185903	-0.0298852	-0.219922	0.154439
P09529 (INHBB)	Interaction	0.258677	-0.0291148	0.546469	0.078123	0.960681	0.0929211	0.259343	-0.0366903	0.548485
P09529 (INHBB)	Pre-ETT	0.224541	-0.480291	0.929373	0.53237	0.999549	0.0702073	0.224577	-0.514295	0.941958
P09529 (INHBB)	Post-ETT	0.211946	-0.492886	0.916778	0.555613	0.943115	0.0694098	0.207084	-0.528009	0.934648
P09529 (INHBB)	Case	-0.00755852	-0.219734	0.204617	0.944336	0.99751	0.0185055	-0.00719564	-0.23369	0.209113
P09529 (INHBB)	Control	0.0050358	-0.165387	0.175459	0.953817	0.99974	0.0158972	0.00354128	-0.180347	0.194182
P09529 (INHBB)	Interaction	-0.0125943	-0.284738	0.25955	0.927728	0.991806	0.0195804	-0.00874625	-0.306963	0.285596
P09529|P08476 (INHBB|INHBA)	Pre-ETT	-0.320643	-0.925472	0.284187	0.298781	0.999549	0.0973608	-0.313784	-0.913079	0.277809
P09529|P08476 (INHBB|INHBA)	Post-ETT	-0.373115	-0.977945	0.231714	0.226629	0.936015	0.130197	-0.374145	-1.00673	0.246458
P09529|P08476 (INHBB|INHBA)	Case	0.195624	-0.388495	0.779744	0.511566	0.96212	0.0718613	0.198605	-0.397952	0.758261
P09529|P08476 (INHBB|INHBA)	Control	0.248097	-0.221079	0.717273	0.300009	0.99974	0.0766181	0.252436	-0.213342	0.722012
P09529|P08476 (INHBB|INHBA)	Interaction	-0.0524722	-0.801686	0.696742	0.890818	0.987589	0.0666834	-0.0822136	-0.823184	0.667511
P09543 (CNP)	Pre-ETT	-0.04062	-0.64953	0.56829	0.895975	0.999549	0.0667538	-0.0391124	-0.654393	0.568143
P09543 (CNP)	Post-ETT	-0.366409	-0.975319	0.242501	0.238238	0.936015	0.126019	-0.365675	-0.970684	0.242658
P09543 (CNP)	Case	-0.0880279	-0.660288	0.484232	0.76304	0.974492	0.0657215	-0.0843941	-0.665444	0.521866
P09543 (CNP)	Control	0.237761	-0.221889	0.697412	0.310668	0.99974	0.0786369	0.238483	-0.239043	0.723355
P09543 (CNP)	Interaction	-0.325789	-1.05979	0.408214	0.384336	0.960681	0.0950293	-0.332725	-1.08493	0.426755
P09564 (CD7)	Pre-ETT	-0.270054	-0.749613	0.209505	0.269717	0.999549	0.105635	-0.282263	-0.816396	0.248856
P09564 (CD7)	Post-ETT	-0.14768	-0.627239	0.331879	0.54613	0.942933	0.0694376	-0.165253	-0.671637	0.338596
P09564 (CD7)	Case	0.0938949	-0.174709	0.362499	0.493258	0.96212	0.0394778	0.0955938	-0.1762	0.370396
P09564 (CD7)	Control	-0.0284795	-0.244228	0.187269	0.79585	0.99974	0.0257001	-0.0298744	-0.24673	0.190167
P09564 (CD7)	Interaction	0.122374	-0.222148	0.466897	0.486316	0.960681	0.0422248	0.131968	-0.233654	0.478241
P09601 (HMOX1)	Pre-ETT	-0.148685	-0.663615	0.366246	0.571439	0.999549	0.0661999	-0.133756	-0.679445	0.404235
P09601 (HMOX1)	Post-ETT	0.0147261	-0.500204	0.529657	0.955301	0.997049	0.0585591	0.021664	-0.529878	0.569782
P09601 (HMOX1)	Case	0.0762971	-0.155632	0.308227	0.519081	0.96212	0.0304802	0.0766179	-0.162181	0.31675
P09601 (HMOX1)	Control	-0.0871137	-0.273404	0.0991766	0.359392	0.99974	0.0319003	-0.0850783	-0.28387	0.106837
P09601 (HMOX1)	Interaction	0.163411	-0.134071	0.460893	0.281643	0.960681	0.0448204	0.163861	-0.151783	0.468718
P09603 (CSF1)	Pre-ETT	-0.0756854	-0.489721	0.33835	0.720134	0.999549	0.0642032	-0.131958	-0.634816	0.331257
P09603 (CSF1)	Post-ETT	-0.162809	-0.576845	0.251227	0.44088	0.936015	0.0884013	-0.218875	-0.739984	0.230277
P09603 (CSF1)	Case	0.0560693	-0.186841	0.29898	0.650978	0.968227	0.0308002	0.0539244	-0.200982	0.313366
P09603 (CSF1)	Control	0.143193	-0.0519173	0.338304	0.150311	0.99974	0.0629791	0.142326	-0.0581763	0.351396
P09603 (CSF1)	Interaction	-0.087124	-0.398691	0.224443	0.583645	0.960681	0.0353193	-0.0874846	-0.417201	0.249215
P09603 (CSF1)	Pre-ETT	-0.698881	-1.24617	-0.151593	0.0123196	0.879171	1.34896	-0.71117	-1.29989	-0.137007
P09603 (CSF1)	Post-ETT	-0.235878	-0.783166	0.31141	0.39826	0.936015	0.0878217	-0.25418	-0.860591	0.315069
P09603 (CSF1)	Case	0.345091	-0.00736174	0.697544	0.0549811	0.96212	0.219756	0.348955	-0.0176759	0.712628
P09603 (CSF1)	Control	-0.117912	-0.401009	0.165185	0.414307	0.99974	0.0428531	-0.118735	-0.420457	0.184844
P09603 (CSF1)	Interaction	0.463003	0.0109333	0.915073	0.0447107	0.960681	0.274523	0.459521	-0.0170506	0.961908
P09619 (PDGFRB)	Pre-ETT	0.0476168	-0.588922	0.684155	0.883435	0.999549	0.056164	0.0432642	-0.565438	0.641874
P09619 (PDGFRB)	Post-ETT	0.0827436	-0.553795	0.719282	0.798896	0.98199	0.0623995	0.0927429	-0.526397	0.688208
P09619 (PDGFRB)	Case	0.0379496	-0.0325567	0.108456	0.291453	0.96212	0.0120573	0.0370326	-0.0373786	0.112963
P09619 (PDGFRB)	Control	0.00282277	-0.0538093	0.0594548	0.922177	0.99974	0.00663588	0.00268476	-0.0596258	0.0676761
P09619 (PDGFRB)	Interaction	0.0351268	-0.0553072	0.125561	0.446479	0.960681	0.0107348	0.0358899	-0.0716246	0.137736
P09622 (DLD)	Pre-ETT	-0.241405	-0.77556	0.29275	0.375735	0.999549	0.0903948	-0.257607	-0.787438	0.275403
P09622 (DLD)	Post-ETT	-0.159707	-0.693862	0.374448	0.557869	0.943115	0.0787896	-0.159488	-0.708549	0.374411
P09622 (DLD)	Case	0.0370991	-0.11037	0.184568	0.621961	0.964611	0.0180542	0.037212	-0.119485	0.190015
P09622 (DLD)	Control	-0.0445986	-0.163049	0.0738515	0.460538	0.99974	0.017534	-0.0457072	-0.173757	0.0748457
P09622 (DLD)	Interaction	0.0816978	-0.107452	0.270847	0.397246	0.960681	0.023082	0.0810635	-0.126778	0.279493
P09622 (DLD)	Pre-ETT	0.0206128	-0.4862	0.527426	0.936464	0.999549	0.0532513	-0.0495897	-0.617586	0.492909
P09622 (DLD)	Post-ETT	0.0269088	-0.479904	0.533722	0.91712	0.995162	0.060577	-0.0337532	-0.621076	0.509368
P09622 (DLD)	Case	-0.00215068	-0.138569	0.134268	0.97535	0.99751	0.0154994	-0.00130098	-0.153249	0.14836
P09622 (DLD)	Control	-0.00844665	-0.11802	0.101127	0.879907	0.99974	0.0125233	-0.00781728	-0.12557	0.107967
P09622 (DLD)	Interaction	0.00629597	-0.168679	0.181271	0.943777	0.991896	0.0164394	0.00553277	-0.18286	0.195529
P09651 (HNRNPA1)	Pre-ETT	-0.0230211	-0.617912	0.571869	0.939541	0.999549	0.0583265	-0.0386224	-0.652949	0.56543
P09651 (HNRNPA1)	Post-ETT	-0.305896	-0.900787	0.288994	0.313539	0.936015	0.107853	-0.326524	-0.971621	0.289128
P09651 (HNRNPA1)	Case	-0.130459	-0.694932	0.434014	0.650562	0.968134	0.0626532	-0.120185	-0.717125	0.439835
P09651 (HNRNPA1)	Control	0.152416	-0.30098	0.605811	0.509978	0.99974	0.0577838	0.146838	-0.292453	0.619195
P09651 (HNRNPA1)	Interaction	-0.282875	-1.00689	0.441139	0.443816	0.960681	0.0757816	-0.276349	-1.03362	0.445856
P09651 (HNRNPA1)	Pre-ETT	0.04229	-0.55963	0.64421	0.890474	0.999549	0.0641362	0.0245817	-0.599246	0.647789
P09651 (HNRNPA1)	Post-ETT	-0.265137	-0.867057	0.336782	0.387952	0.936015	0.0999789	-0.286536	-0.891599	0.32944
P09651 (HNRNPA1)	Case	-0.130759	-0.73428	0.472761	0.671093	0.969352	0.0668121	-0.131336	-0.747842	0.461815
P09651 (HNRNPA1)	Control	0.176668	-0.308091	0.661427	0.475043	0.99974	0.0649645	0.17846	-0.309094	0.660966
P09651 (HNRNPA1)	Interaction	-0.307427	-1.08153	0.466671	0.436342	0.960681	0.0846308	-0.305599	-1.10626	0.449312
P09661 (SNRPA1)	Pre-ETT	-0.00119546	-0.220607	0.218216	0.99148	0.999549	0.0294316	-0.00256711	-0.237176	0.239041
P09661 (SNRPA1)	Post-ETT	-0.0208725	-0.240284	0.198539	0.852091	0.988043	0.0266069	-0.0166367	-0.25954	0.215685
P09661 (SNRPA1)	Case	-0.0419019	-0.10576	0.0219559	0.198415	0.96212	0.0170312	-0.0420645	-0.11965	0.0322671
P09661 (SNRPA1)	Control	-0.0222248	-0.0735165	0.029067	0.39574	0.99974	0.0100463	-0.0221911	-0.0793209	0.0370437
P09661 (SNRPA1)	Interaction	-0.0196771	-0.101583	0.0622293	0.637741	0.962822	0.0103213	-0.0185477	-0.108898	0.0722857
P09668 (CTSH)	Pre-ETT	0.0518581	-0.688891	0.792607	0.890863	0.999549	0.0543904	0.0511276	-0.687269	0.77458
P09668 (CTSH)	Post-ETT	0.126225	-0.614524	0.866973	0.738394	0.976909	0.0613953	0.125274	-0.627608	0.874785
P09668 (CTSH)	Case	3.52477e-05	-0.253449	0.253519	0.999783	0.999802	0.0215356	0.00211634	-0.259912	0.260883
P09668 (CTSH)	Control	-0.0743313	-0.277935	0.129272	0.474274	0.99974	0.0220397	-0.0768839	-0.288014	0.135272
P09668 (CTSH)	Interaction	0.0743666	-0.250762	0.399495	0.653935	0.963088	0.0244854	0.0730967	-0.26449	0.409517
P09668 (CTSH)	Pre-ETT	0.127576	-0.628772	0.883924	0.740951	0.999549	0.0669188	0.116616	-0.637788	0.862984
P09668 (CTSH)	Post-ETT	0.236719	-0.519629	0.993067	0.539597	0.939594	0.0743458	0.223656	-0.508834	0.984722
P09668 (CTSH)	Case	0.0390309	-0.148749	0.226811	0.683724	0.969779	0.0184036	0.0391928	-0.163034	0.231694
P09668 (CTSH)	Control	-0.0701125	-0.220941	0.0807162	0.36225	0.99974	0.0200284	-0.067802	-0.225082	0.091187
P09668 (CTSH)	Interaction	0.109143	-0.131711	0.349998	0.374455	0.960681	0.024616	0.106284	-0.142847	0.360883
P09669 (COX6C)	Pre-ETT	-0.203424	-0.799342	0.392493	0.503458	0.999549	0.0819083	-0.220566	-0.840794	0.39146
P09669 (COX6C)	Post-ETT	0.143747	-0.452171	0.739664	0.636369	0.959421	0.0684795	0.149112	-0.449005	0.744352
P09669 (COX6C)	Case	0.177362	-0.136201	0.490926	0.267593	0.96212	0.0650296	0.176743	-0.151499	0.520556
P09669 (COX6C)	Control	-0.169808	-0.421669	0.082052	0.186355	0.99974	0.0667759	-0.173464	-0.429292	0.085395
P09669 (COX6C)	Interaction	0.347171	-0.0550181	0.74936	0.090675	0.960681	0.164501	0.349262	-0.0529845	0.767098
P09681 (GIP)	Pre-ETT	1.53322	0.18838	2.87806	0.0254496	0.907902	0.834471	1.52998	0.180844	2.8883
P09681 (GIP)	Post-ETT	1.16408	-0.180754	2.50892	0.0897848	0.936015	0.260404	1.18967	-0.178399	2.53717
P09681 (GIP)	Case	-0.124319	-0.703107	0.454469	0.673766	0.969779	0.0275947	-0.121884	-0.704444	0.463662
P09681 (GIP)	Control	0.244814	-0.22008	0.709708	0.302015	0.99974	0.0325705	0.239332	-0.242702	0.742418
P09681 (GIP)	Interaction	-0.369133	-1.11151	0.373242	0.329779	0.960681	0.0451298	-0.378793	-1.1287	0.410226
P09681 (GIP)	Pre-ETT	0.5828	-0.484959	1.65056	0.284719	0.999549	0.101435	0.532955	-0.522976	1.64657
P09681 (GIP)	Post-ETT	0.681941	-0.385819	1.7497	0.210657	0.936015	0.118349	0.641503	-0.370447	1.6508
P09681 (GIP)	Case	0.117656	-0.142919	0.378231	0.37617	0.96212	0.024993	0.118834	-0.143417	0.391397
P09681 (GIP)	Control	0.0185158	-0.190783	0.227815	0.862345	0.99974	0.0132782	0.021122	-0.203834	0.246581
P09681 (GIP)	Interaction	0.0991406	-0.235083	0.433364	0.560982	0.960681	0.0199308	0.0932855	-0.256316	0.446712
P09683 (SCT)	Pre-ETT	-0.191757	-0.790311	0.406796	0.530063	0.999549	0.0775566	-0.187914	-0.785465	0.416041
P09683 (SCT)	Post-ETT	-0.11839	-0.716944	0.480163	0.69826	0.96859	0.0663254	-0.106228	-0.728604	0.441691
P09683 (SCT)	Case	0.049791	-0.0686973	0.168279	0.410159	0.96212	0.0187351	0.0492016	-0.0813428	0.175177
P09683 (SCT)	Control	-0.0235759	-0.118748	0.0715961	0.627307	0.99974	0.0121516	-0.0235857	-0.127231	0.0785899
P09683 (SCT)	Interaction	0.0733669	-0.0786107	0.225345	0.344062	0.960681	0.0237908	0.0753993	-0.0992811	0.241032
P09693 (CD3G)	Pre-ETT	0.348159	-0.460886	1.1572	0.398983	0.999549	0.0996047	0.352567	-0.464181	1.1182
P09693 (CD3G)	Post-ETT	0.390142	-0.418903	1.19919	0.344585	0.936015	0.101582	0.397334	-0.392629	1.20014
P09693 (CD3G)	Case	-0.0164614	-0.190982	0.158059	0.85333	0.985627	0.0149547	-0.0171124	-0.197332	0.175668
P09693 (CD3G)	Control	-0.0584443	-0.198623	0.081734	0.413835	0.99974	0.0162407	-0.0572885	-0.207212	0.0918055
P09693 (CD3G)	Interaction	0.0419829	-0.181864	0.26583	0.713176	0.965548	0.0157822	0.0379714	-0.198982	0.291126
P09758 (TACSTD2)	Pre-ETT	0.488011	-0.334823	1.31084	0.245062	0.999549	0.130797	0.47612	-0.360797	1.31598
P09758 (TACSTD2)	Post-ETT	0.497196	-0.325637	1.32003	0.236292	0.936015	0.124413	0.480247	-0.342706	1.28549
P09758 (TACSTD2)	Case	-0.100642	-0.514366	0.313082	0.633519	0.964611	0.0375674	-0.100337	-0.498219	0.307147
P09758 (TACSTD2)	Control	-0.109828	-0.442139	0.222483	0.517139	0.99974	0.0324293	-0.10974	-0.460528	0.229055
P09758 (TACSTD2)	Interaction	0.00918561	-0.521472	0.539844	0.972936	0.996823	0.0327369	0.0149731	-0.546965	0.589537
P09758 (TACSTD2)	Pre-ETT	-0.144194	-0.699991	0.411602	0.611111	0.999549	0.0622701	-0.130032	-0.666523	0.401011
P09758 (TACSTD2)	Post-ETT	-0.122191	-0.677987	0.433606	0.666546	0.966464	0.0674762	-0.111327	-0.641522	0.429554
P09758 (TACSTD2)	Case	0.132072	-0.137831	0.401975	0.337523	0.96212	0.0502026	0.134038	-0.147004	0.413084
P09758 (TACSTD2)	Control	0.110068	-0.106723	0.32686	0.319686	0.99974	0.0437252	0.10863	-0.122266	0.332262
P09758 (TACSTD2)	Interaction	0.0220037	-0.324185	0.368192	0.90086	0.988345	0.0354377	0.0257967	-0.337587	0.395775
P09769 (FGR)	Pre-ETT	-0.038051	-0.355071	0.278969	0.814015	0.999549	0.0449274	-0.0496873	-0.465546	0.303828
P09769 (FGR)	Post-ETT	-0.0680155	-0.385035	0.249004	0.674118	0.968025	0.0450407	-0.0846742	-0.474155	0.246027
P09769 (FGR)	Case	0.00833539	-0.214201	0.230872	0.941478	0.99751	0.0277711	0.00509651	-0.237172	0.23893
P09769 (FGR)	Control	0.0382999	-0.140446	0.217046	0.674514	0.99974	0.0266015	0.0378228	-0.157102	0.232917
P09769 (FGR)	Interaction	-0.0299645	-0.315399	0.25547	0.836983	0.980793	0.0294621	-0.0290154	-0.334179	0.282287
P09848 (LCT)	Pre-ETT	-0.18447	-0.831327	0.462386	0.576201	0.999549	0.0698245	-0.162429	-0.810616	0.479151
P09848 (LCT)	Post-ETT	-0.175179	-0.822034	0.471675	0.595563	0.947691	0.0670912	-0.16682	-0.801447	0.437711
P09848 (LCT)	Case	-0.0583251	-0.185027	0.0683767	0.366931	0.96212	0.0189769	-0.0591611	-0.197037	0.0794255
P09848 (LCT)	Control	-0.0676071	-0.169377	0.0341626	0.192905	0.99974	0.0219463	-0.0675994	-0.174482	0.041269
P09848 (LCT)	Interaction	0.00928197	-0.153231	0.171795	0.910868	0.989245	0.0133572	0.00894064	-0.161886	0.189895
P09871 (C1S)	Pre-ETT	-0.263598	-1.03396	0.506768	0.502446	0.999549	0.0841636	-0.282941	-1.051	0.503463
P09871 (C1S)	Post-ETT	-0.21376	-0.984126	0.556606	0.586546	0.946213	0.0748111	-0.225579	-0.974544	0.561156
P09871 (C1S)	Case	0.0729909	-0.196707	0.342689	0.595805	0.962407	0.0259834	0.07812	-0.20287	0.357261
P09871 (C1S)	Control	0.0231528	-0.193474	0.23978	0.834075	0.99974	0.0190116	0.0229851	-0.200875	0.240755
P09871 (C1S)	Interaction	0.0498381	-0.296087	0.395764	0.777656	0.97693	0.0240236	0.0476496	-0.308439	0.401571
P09871 (C1S)	Pre-ETT	-0.225355	-0.959303	0.508594	0.54731	0.999549	0.076926	-0.23968	-0.977098	0.49344
P09871 (C1S)	Post-ETT	0.0553369	-0.678611	0.789285	0.882521	0.991023	0.0643743	0.0305832	-0.705132	0.775801
P09871 (C1S)	Case	0.179984	-0.19643	0.556398	0.348674	0.96212	0.0535135	0.179227	-0.205399	0.580456
P09871 (C1S)	Control	-0.100708	-0.403051	0.201636	0.513857	0.99974	0.0330602	-0.0989819	-0.425382	0.202014
P09871 (C1S)	Interaction	0.280692	-0.202112	0.763495	0.254503	0.960681	0.056704	0.27412	-0.212768	0.781214
P09874 (PARP1)	Pre-ETT	-0.271348	-0.845931	0.303234	0.354654	0.999549	0.0925171	-0.261941	-0.82969	0.273804
P09874 (PARP1)	Post-ETT	-0.267115	-0.841698	0.307467	0.362212	0.936015	0.0960361	-0.265111	-0.829972	0.320117
P09874 (PARP1)	Case	-0.131978	-0.440583	0.176628	0.401921	0.96212	0.0488218	-0.13116	-0.449021	0.179208
P09874 (PARP1)	Control	-0.136211	-0.384089	0.111667	0.281472	0.99974	0.0507207	-0.135554	-0.400384	0.120873
P09874 (PARP1)	Interaction	0.00423326	-0.391596	0.400062	0.983277	0.997393	0.0341038	0.00424262	-0.390721	0.409502
P09874 (PARP1)	Pre-ETT	-0.0637623	-0.728187	0.600662	0.850806	0.999549	0.0605254	-0.0846747	-0.759931	0.616229
P09874 (PARP1)	Post-ETT	-0.373386	-1.03781	0.291038	0.270706	0.936015	0.113997	-0.395158	-1.04124	0.318545
P09874 (PARP1)	Case	-0.467025	-0.9297	-0.00435087	0.0478842	0.96212	0.282452	-0.465254	-0.947589	0.029101
P09874 (PARP1)	Control	-0.157402	-0.529031	0.214227	0.406463	0.99974	0.0505636	-0.161006	-0.550333	0.225436
P09874 (PARP1)	Interaction	-0.309623	-0.903067	0.28382	0.306501	0.960681	0.0646632	-0.303606	-0.899463	0.30392
P09913 (IFIT2)	Pre-ETT	0.07952	-0.57005	0.72909	0.810379	0.999549	0.0575183	0.0597863	-0.617231	0.765701
P09913 (IFIT2)	Post-ETT	0.548984	-0.100586	1.19855	0.0976278	0.936015	0.272311	0.549299	-0.0812796	1.20855
P09913 (IFIT2)	Case	0.335274	0.0912893	0.579258	0.00707475	0.96212	0.544989	0.335524	0.0701427	0.590827
P09913 (IFIT2)	Control	-0.13419	-0.330164	0.0617826	0.179575	0.99974	0.0431646	-0.131359	-0.334712	0.0778761
P09913 (IFIT2)	Interaction	0.469464	0.15652	0.782408	0.00327948	0.960681	1.00086	0.463944	0.123408	0.808444
P09917 (ALOX5)	Pre-ETT	-0.0586423	-0.613337	0.496053	0.835848	0.999549	0.0631799	-0.0538225	-0.610118	0.515719
P09917 (ALOX5)	Post-ETT	0.127535	-0.42716	0.68223	0.652253	0.965687	0.0662736	0.125258	-0.426641	0.703096
P09917 (ALOX5)	Case	0.0784556	-0.355062	0.511974	0.722812	0.974249	0.0548893	0.0713533	-0.378742	0.51062
P09917 (ALOX5)	Control	-0.107722	-0.455932	0.240488	0.544293	0.99974	0.0475576	-0.106218	-0.456588	0.272991
P09917 (ALOX5)	Interaction	0.186178	-0.369869	0.742224	0.511668	0.960681	0.0616288	0.187654	-0.385436	0.761263
P09919 (CSF3)	Pre-ETT	0.0573605	-0.48307	0.597791	0.835207	0.999549	0.0567996	0.0480468	-0.500067	0.590667
P09919 (CSF3)	Post-ETT	0.159803	-0.380628	0.700233	0.562217	0.943115	0.0732325	0.156682	-0.356984	0.680293
P09919 (CSF3)	Case	0.0957004	-0.0209653	0.212366	0.10789	0.96212	0.0466782	0.0948262	-0.0301497	0.221989
P09919 (CSF3)	Control	-0.00674178	-0.10045	0.0869664	0.887863	0.99974	0.0121015	-0.00672446	-0.104718	0.0944744
P09919 (CSF3)	Interaction	0.102442	-0.0471977	0.252082	0.179669	0.960681	0.0354888	0.100122	-0.0559373	0.256971
P09919 (CSF3)	Pre-ETT	-0.0330577	-0.527403	0.461288	0.895723	0.999549	0.0609741	-0.0274381	-0.502919	0.459888
P09919 (CSF3)	Post-ETT	-0.030559	-0.524905	0.463787	0.903565	0.99415	0.0573016	0.00518155	-0.483409	0.478051
P09919 (CSF3)	Case	-0.0288126	-0.133285	0.0756596	0.588824	0.96212	0.0174361	-0.0335807	-0.14304	0.079991
P09919 (CSF3)	Control	-0.0313112	-0.115225	0.0526028	0.464577	0.99974	0.015383	-0.0313192	-0.120202	0.0615158
P09919 (CSF3)	Interaction	0.00249869	-0.131501	0.136499	0.970846	0.996146	0.0148243	0.00172124	-0.139343	0.149392
P09923 (ALPI)	Pre-ETT	-0.185316	-0.819292	0.44866	0.566704	0.999549	0.0784431	-0.187574	-0.822158	0.455902
P09923 (ALPI)	Post-ETT	0.0633032	-0.570673	0.697279	0.844841	0.98735	0.0675183	0.0594021	-0.563041	0.707701
P09923 (ALPI)	Case	0.336352	0.0335015	0.639203	0.0294973	0.96212	0.33979	0.336962	0.0315852	0.64929
P09923 (ALPI)	Control	0.0877331	-0.155522	0.330989	0.479638	0.99974	0.0327907	0.0876302	-0.172514	0.345057
P09923 (ALPI)	Interaction	0.248619	-0.139829	0.637067	0.209682	0.960681	0.074212	0.253717	-0.175044	0.665016
P09923 (ALPI)	Pre-ETT	0.292946	-0.391577	0.977469	0.401593	0.999549	0.0921959	0.290087	-0.409695	0.990218
P09923 (ALPI)	Post-ETT	0.331748	-0.352774	1.01627	0.342173	0.936015	0.0987739	0.331477	-0.363566	1.03139
P09923 (ALPI)	Case	0.0358934	-0.214935	0.286722	0.779117	0.976057	0.02546	0.0377002	-0.231208	0.30006
P09923 (ALPI)	Control	-0.00290903	-0.204379	0.198561	0.977423	0.999781	0.0200701	-0.00142016	-0.215847	0.206588
P09923 (ALPI)	Interaction	0.0388025	-0.282919	0.360524	0.813131	0.977223	0.0255564	0.039221	-0.29986	0.363116
P09972 (ALDOC)	Pre-ETT	-0.360057	-0.88285	0.162737	0.177061	0.999549	0.1053	-0.311726	-0.882043	0.279373
P09972 (ALDOC)	Post-ETT	-0.3262	-0.848994	0.196593	0.221356	0.936015	0.0976465	-0.277299	-0.843591	0.29297
P09972 (ALDOC)	Case	-0.0220381	-0.172317	0.128241	0.773787	0.974798	0.0170614	-0.0237675	-0.177634	0.139393
P09972 (ALDOC)	Control	-0.0558946	-0.176602	0.0648125	0.3641	0.99974	0.0194968	-0.055253	-0.182091	0.0741107
P09972 (ALDOC)	Interaction	0.0338565	-0.158897	0.22661	0.73065	0.966756	0.0183376	0.0319741	-0.171558	0.246384
P0C024 (NUDT7)	Pre-ETT	-0.141934	-0.722846	0.438978	0.632026	0.999549	0.0731297	-0.128619	-0.684035	0.414261
P0C024 (NUDT7)	Post-ETT	-0.108651	-0.689563	0.47226	0.713929	0.974367	0.0702725	-0.0987671	-0.640727	0.477531
P0C024 (NUDT7)	Case	-0.0867071	-0.230344	0.0569301	0.236754	0.96212	0.0323149	-0.0868029	-0.237022	0.0675975
P0C024 (NUDT7)	Control	-0.11999	-0.235362	-0.00461754	0.0415092	0.99974	0.074767	-0.12277	-0.241593	0.00269618
P0C024 (NUDT7)	Interaction	0.0332826	-0.150952	0.217517	0.723283	0.965803	0.0181717	0.0318365	-0.16485	0.234462
P0C0L4|P0C0L5 (C4B|C4A)	Pre-ETT	0.149549	-0.385238	0.684336	0.58363	0.999549	0.0642548	0.117667	-0.451725	0.682803
P0C0L4|P0C0L5 (C4B|C4A)	Post-ETT	0.00162812	-0.533159	0.536415	0.995239	0.999168	0.0623059	-0.0221074	-0.575861	0.560188
P0C0L4|P0C0L5 (C4B|C4A)	Case	-0.126368	-0.399664	0.146928	0.364799	0.96212	0.0423108	-0.122208	-0.410532	0.157726
P0C0L4|P0C0L5 (C4B|C4A)	Control	0.0215534	-0.197963	0.24107	0.847397	0.99974	0.0236233	0.0200087	-0.206645	0.248762
P0C0L4|P0C0L5 (C4B|C4A)	Interaction	-0.147921	-0.498461	0.202618	0.408198	0.960681	0.0412023	-0.14514	-0.516526	0.202366
P0C0L5|P0C0L4 (C4B|C4A)	Pre-ETT	0.585635	0.0469023	1.12437	0.0331222	0.907902	0.569988	0.58908	0.0479958	1.12481
P0C0L5|P0C0L4 (C4B|C4A)	Post-ETT	0.660711	0.121978	1.19944	0.0162286	0.723728	1.22232	0.675325	0.135962	1.20774
P0C0L5|P0C0L4 (C4B|C4A)	Case	0.112234	-0.108113	0.33258	0.318129	0.96212	0.0382399	0.111342	-0.11479	0.343459
P0C0L5|P0C0L4 (C4B|C4A)	Control	0.037158	-0.139829	0.214145	0.680713	0.99974	0.0184999	0.0347266	-0.143483	0.220103
P0C0L5|P0C0L4 (C4B|C4A)	Interaction	0.0750758	-0.207549	0.357701	0.602617	0.960681	0.0263896	0.0751099	-0.213296	0.378263
P0C0P6 (NPS)	Pre-ETT	-0.505226	-1.37488	0.364426	0.254852	0.999549	0.12601	-0.502029	-1.37649	0.380687
P0C0P6 (NPS)	Post-ETT	-0.810747	-1.6804	0.0589047	0.0676684	0.919417	0.312868	-0.814802	-1.69797	0.113313
P0C0P6 (NPS)	Case	-0.141442	-0.46853	0.185646	0.396691	0.96212	0.0318232	-0.140278	-0.482733	0.206121
P0C0P6 (NPS)	Control	0.16408	-0.0986436	0.426803	0.220928	0.99974	0.0411178	0.165407	-0.11747	0.444164
P0C0P6 (NPS)	Interaction	-0.305522	-0.725057	0.114013	0.153487	0.960681	0.0582513	-0.308648	-0.734298	0.133938
P0C0S5 (H2AZ1)	Pre-ETT	-0.207366	-0.747442	0.33271	0.451725	0.999549	0.0753245	-0.191324	-0.748722	0.359399
P0C0S5 (H2AZ1)	Post-ETT	-0.353827	-0.893903	0.186248	0.199121	0.936015	0.131947	-0.339064	-0.902304	0.191399
P0C0S5 (H2AZ1)	Case	-0.13667	-0.523848	0.250507	0.489032	0.96212	0.0548428	-0.134769	-0.544576	0.257499
P0C0S5 (H2AZ1)	Control	0.00979109	-0.301197	0.320779	0.950796	0.99974	0.0332338	0.00980396	-0.318491	0.329758
P0C0S5 (H2AZ1)	Interaction	-0.146461	-0.64307	0.350147	0.563238	0.960681	0.0554771	-0.152979	-0.66066	0.378964
P0C0S8 (H2AC11|H2AC13|H2AC17|H2AC15|H2AC16)	Pre-ETT	-0.196376	-0.767305	0.374552	0.500217	0.999549	0.0800548	-0.211884	-0.75775	0.344653
P0C0S8 (H2AC11|H2AC13|H2AC17|H2AC15|H2AC16)	Post-ETT	-0.0544403	-0.625369	0.516489	0.851747	0.988043	0.0650922	-0.0773932	-0.658946	0.490643
P0C0S8 (H2AC11|H2AC13|H2AC17|H2AC15|H2AC16)	Case	-0.0935715	-0.412642	0.225499	0.565436	0.96212	0.0443166	-0.0945076	-0.426054	0.242248
P0C0S8 (H2AC11|H2AC13|H2AC17|H2AC15|H2AC16)	Control	-0.235508	-0.491791	0.0207756	0.0716903	0.99974	0.157278	-0.238517	-0.504026	0.0364794
P0C0S8 (H2AC11|H2AC13|H2AC17|H2AC15|H2AC16)	Interaction	0.141936	-0.267315	0.551188	0.496661	0.960681	0.0494311	0.143055	-0.280657	0.572657
P0C1S8 (WEE2)	Pre-ETT	-0.222708	-0.631703	0.186288	0.285861	0.999549	0.0814542	-0.204827	-0.657056	0.223795
P0C1S8 (WEE2)	Post-ETT	-0.27751	-0.686505	0.131486	0.183563	0.936015	0.104974	-0.259069	-0.682713	0.181727
P0C1S8 (WEE2)	Case	-0.0194562	-0.165243	0.12633	0.793653	0.980497	0.0200462	-0.0185889	-0.174287	0.125743
P0C1S8 (WEE2)	Control	0.0353458	-0.0817528	0.152444	0.554113	0.99974	0.016179	0.0345804	-0.087957	0.15814
P0C1S8 (WEE2)	Interaction	-0.054802	-0.241793	0.132189	0.56569	0.960681	0.0218944	-0.0526923	-0.250348	0.139691
P0C2L3 (FAM163B)	Pre-ETT	0.303607	-0.449878	1.05709	0.429679	0.999549	0.0842887	0.314815	-0.421001	1.07429
P0C2L3 (FAM163B)	Post-ETT	-0.0240937	-0.777578	0.729391	0.950027	0.997049	0.0609224	-0.0132049	-0.7689	0.718798
P0C2L3 (FAM163B)	Case	-0.288667	-0.816499	0.239165	0.28377	0.96212	0.0692879	-0.285711	-0.834242	0.252788
P0C2L3 (FAM163B)	Control	0.0390331	-0.384932	0.462998	0.856801	0.99974	0.0359346	0.0363842	-0.395917	0.47418
P0C2L3 (FAM163B)	Interaction	-0.3277	-1.00472	0.349318	0.342778	0.960681	0.0719386	-0.327253	-1.00506	0.370242
P0C6S8 (LINGO3)	Pre-ETT	0.0197492	-0.553491	0.592989	0.946164	0.999549	0.0596278	0.0209103	-0.537853	0.604366
P0C6S8 (LINGO3)	Post-ETT	0.143723	-0.429517	0.716963	0.623141	0.958121	0.0717811	0.143136	-0.422041	0.715756
P0C6S8 (LINGO3)	Case	0.152847	-0.0449249	0.350619	0.129836	0.96212	0.066273	0.154681	-0.0478997	0.354664
P0C6S8 (LINGO3)	Control	0.0288734	-0.129981	0.187728	0.721658	0.99974	0.0197668	0.0288791	-0.140714	0.194657
P0C6S8 (LINGO3)	Interaction	0.123974	-0.129696	0.377644	0.338126	0.960681	0.0378698	0.127385	-0.14596	0.3756
P0C7L1 (SPINK8)	Pre-ETT	0.632086	-0.164459	1.42863	0.119875	0.999549	0.174874	0.589815	-0.229169	1.45143
P0C7L1 (SPINK8)	Post-ETT	0.608989	-0.187556	1.40553	0.134012	0.936015	0.156073	0.549586	-0.264012	1.39483
P0C7L1 (SPINK8)	Case	-0.0510137	-0.233836	0.131808	0.584449	0.96212	0.0158027	-0.0491406	-0.255484	0.146645
P0C7L1 (SPINK8)	Control	-0.0279164	-0.174762	0.11893	0.709445	0.99974	0.0126214	-0.028165	-0.183352	0.125953
P0C7L1 (SPINK8)	Interaction	-0.0230973	-0.257592	0.211397	0.846917	0.982782	0.015609	-0.0246982	-0.274369	0.229088
P0C7M6 (IQCF3)	Pre-ETT	0.14598	-0.443387	0.735346	0.627349	0.999549	0.0687491	0.157916	-0.442382	0.731302
P0C7M6 (IQCF3)	Post-ETT	0.276223	-0.313143	0.86559	0.358309	0.936015	0.0901205	0.274839	-0.338122	0.86771
P0C7M6 (IQCF3)	Case	0.0629054	-0.30256	0.428371	0.735848	0.974249	0.0409982	0.0603276	-0.325004	0.443297
P0C7M6 (IQCF3)	Control	-0.0673383	-0.360887	0.226211	0.652996	0.99974	0.033019	-0.0671331	-0.367386	0.234788
P0C7M6 (IQCF3)	Interaction	0.130244	-0.338517	0.599004	0.586049	0.960681	0.0426839	0.118	-0.348371	0.616345
P0C7M8 (CLEC2L)	Pre-ETT	0.248179	-0.230042	0.726399	0.309083	0.999549	0.0802292	0.26949	-0.2298	0.787322
P0C7M8 (CLEC2L)	Post-ETT	0.312741	-0.16548	0.790961	0.199929	0.936015	0.112022	0.326429	-0.160768	0.845686
P0C7M8 (CLEC2L)	Case	0.021432	-0.161402	0.204266	0.818287	0.982875	0.0197944	0.0223332	-0.175038	0.212783
P0C7M8 (CLEC2L)	Control	-0.0431302	-0.189986	0.103726	0.564871	0.99974	0.0160936	-0.0427228	-0.201309	0.114775
P0C7M8 (CLEC2L)	Interaction	0.0645622	-0.169948	0.299073	0.589479	0.960681	0.020116	0.0630699	-0.191025	0.326417
P0C862 (C1QTNF9)	Pre-ETT	0.147258	-0.531047	0.825563	0.670471	0.999549	0.0675591	0.156187	-0.539741	0.817936
P0C862 (C1QTNF9)	Post-ETT	0.152532	-0.525773	0.830837	0.6594	0.966464	0.0658523	0.145945	-0.53511	0.809896
P0C862 (C1QTNF9)	Case	-0.071916	-0.283545	0.139713	0.505386	0.96212	0.0246121	-0.0687829	-0.292823	0.15175
P0C862 (C1QTNF9)	Control	-0.0771903	-0.247174	0.0927939	0.373452	0.99974	0.0238005	-0.0754221	-0.257851	0.0975794
P0C862 (C1QTNF9)	Interaction	0.00527425	-0.266169	0.276717	0.969622	0.995623	0.0221887	0.00403418	-0.277436	0.309794
P0C862 (C1QTNF9)	Pre-ETT	-0.253217	-0.857793	0.35136	0.411705	0.999549	0.0825581	-0.254073	-0.858938	0.366953
P0C862 (C1QTNF9)	Post-ETT	-0.124102	-0.728678	0.480474	0.687446	0.968548	0.0666039	-0.116075	-0.743583	0.473505
P0C862 (C1QTNF9)	Case	0.287497	-0.210581	0.785576	0.257922	0.96212	0.0908742	0.268612	-0.236542	0.789014
P0C862 (C1QTNF9)	Control	0.158383	-0.241683	0.558449	0.437788	0.99974	0.0585659	0.16086	-0.262255	0.575001
P0C862 (C1QTNF9)	Interaction	0.129115	-0.50974	0.767969	0.69202	0.963799	0.0540857	0.129578	-0.570304	0.778114
P0C8F1 (PATE4)	Pre-ETT	-0.365416	-0.698102	-0.0327303	0.0313352	0.907902	0.411952	-0.384343	-0.798409	-0.0186564
P0C8F1 (PATE4)	Post-ETT	-0.386213	-0.718898	-0.0535273	0.0228873	0.778055	0.397693	-0.406066	-0.824873	-0.0139956
P0C8F1 (PATE4)	Case	-0.0810949	-0.220479	0.0582894	0.254152	0.96212	0.03558	-0.083801	-0.232687	0.0666785
P0C8F1 (PATE4)	Control	-0.060298	-0.172254	0.0516582	0.291147	0.99974	0.0232987	-0.0602095	-0.182133	0.0570756
P0C8F1 (PATE4)	Interaction	-0.020797	-0.199577	0.157983	0.819648	0.978913	0.0195253	-0.0157287	-0.207394	0.168178
P0CAP1 (MYZAP)	Pre-ETT	-0.318498	-0.865739	0.228743	0.253989	0.999549	0.124548	-0.321763	-0.88747	0.239297
P0CAP1 (MYZAP)	Post-ETT	-0.108832	-0.656073	0.438409	0.696696	0.96859	0.0651648	-0.119089	-0.669806	0.451555
P0CAP1 (MYZAP)	Case	0.198847	-0.143731	0.541425	0.255268	0.96212	0.0760207	0.202436	-0.149824	0.549269
P0CAP1 (MYZAP)	Control	-0.0108197	-0.285985	0.264346	0.93857	0.99974	0.0351667	-0.00972604	-0.296383	0.267853
P0CAP1 (MYZAP)	Interaction	0.209667	-0.229737	0.649071	0.349675	0.960681	0.0593724	0.209729	-0.240245	0.659141
P0CAP1 (MYZAP)	Pre-ETT	0.143922	-0.204799	0.492644	0.418569	0.999549	0.0673743	0.154364	-0.2391	0.559508
P0CAP1 (MYZAP)	Post-ETT	0.101386	-0.247336	0.450107	0.568791	0.944687	0.0568097	0.106616	-0.287316	0.495407
P0CAP1 (MYZAP)	Case	-0.0284685	-0.0930103	0.0360733	0.387306	0.96212	0.0128314	-0.0279621	-0.0950307	0.0421717
P0CAP1 (MYZAP)	Control	0.014068	-0.0377732	0.0659092	0.594816	0.99974	0.00828968	0.014652	-0.0441209	0.0721665
P0CAP1 (MYZAP)	Interaction	-0.0425365	-0.12532	0.0402472	0.313895	0.960681	0.0138465	-0.0423551	-0.135793	0.049052
P0CAP1 (MYZAP)	Pre-ETT	0.162199	-0.348385	0.672783	0.533528	0.999549	0.07083	0.154143	-0.366149	0.671523
P0CAP1 (MYZAP)	Post-ETT	0.297056	-0.213528	0.80764	0.254161	0.936015	0.128277	0.307632	-0.205824	0.793061
P0CAP1 (MYZAP)	Case	0.0942538	-0.0488908	0.237398	0.196863	0.96212	0.0360033	0.09574	-0.0567457	0.243943
P0CAP1 (MYZAP)	Control	-0.0406031	-0.15558	0.0743734	0.488845	0.99974	0.016559	-0.0422144	-0.164442	0.0802042
P0CAP1 (MYZAP)	Interaction	0.134857	-0.0487458	0.31846	0.14998	0.960681	0.0513191	0.137866	-0.0618924	0.331967
P0CAP2 (POLR2M)	Pre-ETT	0.0364277	-0.326669	0.399524	0.844114	0.999549	0.0442398	0.0368087	-0.390938	0.432186
P0CAP2 (POLR2M)	Post-ETT	-0.00542389	-0.36852	0.357673	0.976643	0.99798	0.0424714	-0.00497942	-0.406758	0.376807
P0CAP2 (POLR2M)	Case	0.0421031	-0.20161	0.285816	0.734914	0.974249	0.0318291	0.0406007	-0.201242	0.30358
P0CAP2 (POLR2M)	Control	0.0839546	-0.111801	0.27971	0.400583	0.99974	0.0362458	0.0834447	-0.123079	0.29198
P0CAP2 (POLR2M)	Interaction	-0.0418516	-0.354448	0.270744	0.793007	0.977223	0.0312846	-0.0371281	-0.381596	0.293391
P0CG13 (CHTF8)	Pre-ETT	-0.0366655	-0.618287	0.544956	0.901667	0.999549	0.0634186	-0.0510024	-0.643432	0.528403
P0CG13 (CHTF8)	Post-ETT	0.031399	-0.550223	0.613021	0.915734	0.995162	0.0590365	0.0141216	-0.555089	0.59159
P0CG13 (CHTF8)	Case	0.0186533	-0.0769541	0.114261	0.702168	0.974008	0.0114638	0.019076	-0.0832171	0.121625
P0CG13 (CHTF8)	Control	-0.0494112	-0.126205	0.0273825	0.207275	0.99974	0.0178619	-0.0510751	-0.131165	0.0346213
P0CG13 (CHTF8)	Interaction	0.0680645	-0.0545652	0.190694	0.276657	0.960681	0.0194683	0.068333	-0.063839	0.199602
P0CG29 (GSTT2)	Pre-ETT	-0.0607072	-0.583989	0.462574	0.820128	0.999549	0.0593953	-0.0502491	-0.537587	0.434256
P0CG29 (GSTT2)	Post-ETT	-0.0772295	-0.600511	0.446052	0.772378	0.980957	0.062903	-0.0685405	-0.546968	0.446411
P0CG29 (GSTT2)	Case	-0.016431	-0.101741	0.0688788	0.705804	0.974249	0.0128847	-0.0164921	-0.113045	0.0743042
P0CG29 (GSTT2)	Control	9.12922e-05	-0.0684312	0.0686138	0.997917	0.999781	0.00927535	0.000226581	-0.0752948	0.0744563
P0CG29 (GSTT2)	Interaction	-0.0165223	-0.125944	0.0928993	0.76727	0.974956	0.0118813	-0.017104	-0.128677	0.102527
P0CG30 (GSTT2B)	Pre-ETT	-0.205174	-0.748348	0.338001	0.459095	0.999549	0.0862803	-0.231429	-0.761262	0.303507
P0CG30 (GSTT2B)	Post-ETT	-0.231676	-0.77485	0.311499	0.403174	0.936015	0.0969783	-0.243616	-0.779672	0.304173
P0CG30 (GSTT2B)	Case	-0.069531	-0.303873	0.164811	0.56088	0.96212	0.0343208	-0.0705026	-0.309312	0.168876
P0CG30 (GSTT2B)	Control	-0.0430289	-0.231257	0.145199	0.654119	0.99974	0.0263676	-0.042534	-0.230446	0.151515
P0CG30 (GSTT2B)	Interaction	-0.0265021	-0.327079	0.274075	0.8628	0.984676	0.029199	-0.0263234	-0.322597	0.273734
P0CG32 (ZCCHC18)	Pre-ETT	-0.585077	-1.18164	0.0114813	0.0545752	0.995608	0.367698	-0.583913	-1.21371	0.0317269
P0CG32 (ZCCHC18)	Post-ETT	-0.499027	-1.09559	0.0975316	0.101103	0.936015	0.187246	-0.497098	-1.1	0.135588
P0CG32 (ZCCHC18)	Case	0.141012	-0.222578	0.504602	0.447173	0.96212	0.0462737	0.137575	-0.2433	0.519563
P0CG32 (ZCCHC18)	Control	0.0549617	-0.237081	0.347004	0.712232	0.99974	0.0310464	0.0554856	-0.255807	0.356412
P0CG32 (ZCCHC18)	Interaction	0.0860503	-0.380304	0.552405	0.717616	0.965675	0.0394363	0.0782713	-0.4112	0.564852
P0CG37 (CFC1)	Pre-ETT	0.0255155	-0.60474	0.655771	0.936756	0.999549	0.0556875	-0.00781037	-0.63357	0.640706
P0CG37 (CFC1)	Post-ETT	0.0264289	-0.603826	0.656684	0.934497	0.997049	0.0577785	-0.0111127	-0.636839	0.628991
P0CG37 (CFC1)	Case	0.328775	-0.269963	0.927513	0.281819	0.96212	0.101961	0.330898	-0.287456	0.936121
P0CG37 (CFC1)	Control	0.327862	-0.153057	0.80878	0.181488	0.99974	0.10631	0.32732	-0.168787	0.823284
P0CG37 (CFC1)	Interaction	0.000913331	-0.767051	0.768878	0.99814	0.999446	0.0534258	0.00351878	-0.792346	0.773412
P0CG47 (UBB)	Pre-ETT	0.0273019	-0.555514	0.610118	0.926846	0.999549	0.0583618	0.0248716	-0.565217	0.600388
P0CG47 (UBB)	Post-ETT	-0.102768	-0.685584	0.480048	0.729644	0.97573	0.0627097	-0.114388	-0.699941	0.44756
P0CG47 (UBB)	Case	0.0757301	-0.464526	0.615987	0.783519	0.977626	0.0554106	0.062526	-0.478613	0.598591
P0CG47 (UBB)	Control	0.2058	-0.228145	0.639744	0.352619	0.99974	0.0727156	0.205223	-0.241452	0.652491
P0CG47 (UBB)	Interaction	-0.13007	-0.823023	0.562884	0.712954	0.965548	0.0620438	-0.140127	-0.857979	0.577733
P0CG47 (UBB)	Pre-ETT	-0.0611802	-0.600973	0.478613	0.824203	0.999549	0.0608118	-0.0750022	-0.617304	0.465615
P0CG47 (UBB)	Post-ETT	-0.0953791	-0.635172	0.444414	0.729104	0.975639	0.0619158	-0.103206	-0.663307	0.444963
P0CG47 (UBB)	Case	0.107199	-0.397164	0.611562	0.676989	0.969779	0.0638804	0.110797	-0.420779	0.635272
P0CG47 (UBB)	Control	0.141398	-0.263717	0.546512	0.493919	0.99974	0.0586557	0.144315	-0.259524	0.545709
P0CG47 (UBB)	Interaction	-0.0341989	-0.681114	0.612717	0.917477	0.99001	0.0583832	-0.0451528	-0.702218	0.614976
P0CG48 (UBC)	Pre-ETT	-0.0467418	-0.614247	0.520763	0.871755	0.999549	0.0610818	-0.0662946	-0.639707	0.524723
P0CG48 (UBC)	Post-ETT	-0.106999	-0.674504	0.460507	0.711728	0.974367	0.0656692	-0.130891	-0.698558	0.44416
P0CG48 (UBC)	Case	0.194751	-0.361675	0.751177	0.492716	0.96212	0.0756047	0.194555	-0.346543	0.730525
P0CG48 (UBC)	Control	0.255008	-0.191924	0.70194	0.263437	0.99974	0.096996	0.255018	-0.198056	0.688998
P0CG48 (UBC)	Interaction	-0.0602568	-0.77395	0.653437	0.868567	0.984676	0.062424	-0.0657801	-0.775642	0.682229
P0CG48 (UBC)	Pre-ETT	-0.567696	-1.21712	0.08173	0.0866567	0.999549	0.261084	-0.544301	-1.19831	0.128093
P0CG48 (UBC)	Post-ETT	-0.657196	-1.30662	-0.00776967	0.0473213	0.881009	0.431152	-0.638421	-1.29117	0.00860238
P0CG48 (UBC)	Case	-0.0890915	-0.438396	0.260213	0.617148	0.964611	0.0397518	-0.0890226	-0.452634	0.278131
P0CG48 (UBC)	Control	0.000408145	-0.28016	0.280976	0.997725	0.999781	0.0277833	0.000489447	-0.294747	0.28443
P0CG48 (UBC)	Interaction	-0.0894996	-0.537531	0.358532	0.695408	0.963799	0.0403667	-0.0859523	-0.557105	0.375472
P0CL80 (GAGE12F)	Pre-ETT	-0.376506	-0.956185	0.203172	0.203013	0.999549	0.132434	-0.386798	-0.972523	0.191424
P0CL80 (GAGE12F)	Post-ETT	-0.0287879	-0.608467	0.550891	0.92246	0.996441	0.0518346	-0.0481408	-0.629201	0.536604
P0CL80 (GAGE12F)	Case	0.262588	-0.134762	0.659938	0.195238	0.96212	0.0859037	0.255999	-0.143849	0.690093
P0CL80 (GAGE12F)	Control	-0.0851302	-0.404289	0.234029	0.601123	0.99974	0.0364488	-0.0865846	-0.403015	0.249519
P0CL80 (GAGE12F)	Interaction	0.347718	-0.161938	0.857374	0.181156	0.960681	0.0960499	0.340849	-0.179214	0.856178
P0DI81 (TRAPPC2)	Pre-ETT	-0.0674947	-0.685642	0.550653	0.830543	0.999549	0.0561786	-0.0702888	-0.702306	0.575611
P0DI81 (TRAPPC2)	Post-ETT	-0.387523	-1.00567	0.230625	0.219177	0.936015	0.11649	-0.398316	-0.993297	0.23396
P0DI81 (TRAPPC2)	Case	-0.165851	-0.617518	0.285816	0.471713	0.96212	0.058807	-0.162018	-0.625928	0.322111
P0DI81 (TRAPPC2)	Control	0.154177	-0.208611	0.516964	0.404878	0.99974	0.0451533	0.152471	-0.202521	0.529367
P0DI81 (TRAPPC2)	Interaction	-0.320028	-0.899353	0.259298	0.278936	0.960681	0.0808109	-0.317886	-0.92456	0.269108
P0DJ93 (SMIM13)	Pre-ETT	0.0610851	-0.574042	0.696212	0.850481	0.999549	0.0584021	0.0780415	-0.534573	0.690984
P0DJ93 (SMIM13)	Post-ETT	0.0868605	-0.548267	0.721988	0.788664	0.98199	0.0662772	0.106724	-0.516989	0.75372
P0DJ93 (SMIM13)	Case	-0.0363565	-0.432061	0.359348	0.857092	0.986633	0.0420423	-0.0365523	-0.443791	0.373501
P0DJ93 (SMIM13)	Control	-0.0621319	-0.37997	0.255706	0.701616	0.99974	0.0357723	-0.0643738	-0.398069	0.265942
P0DJ93 (SMIM13)	Interaction	0.0257754	-0.481771	0.533322	0.920713	0.990705	0.0466089	0.0235164	-0.491196	0.556092
P0DJD7 (PGA4)	Pre-ETT	0.398876	-0.412516	1.21027	0.335293	0.999549	0.10142	0.399336	-0.425756	1.19854
P0DJD7 (PGA4)	Post-ETT	0.274976	-0.536416	1.08637	0.50655	0.936107	0.0784311	0.285731	-0.511533	1.05544
P0DJD7 (PGA4)	Case	-0.020829	-0.194126	0.152468	0.813765	0.981985	0.0140187	-0.0198236	-0.204997	0.165543
P0DJD7 (PGA4)	Control	0.103071	-0.0361247	0.242267	0.146695	0.99974	0.0308352	0.10534	-0.0419344	0.257307
P0DJD7 (PGA4)	Interaction	-0.1239	-0.346178	0.0983777	0.274611	0.960681	0.0264268	-0.130373	-0.370226	0.109985
P0DJI8 (SAA1)	Pre-ETT	0.293343	-0.320701	0.907387	0.349108	0.999549	0.0820413	0.289364	-0.360369	0.923032
P0DJI8 (SAA1)	Post-ETT	0.399122	-0.214922	1.01317	0.202679	0.936015	0.120248	0.407729	-0.246026	1.01847
P0DJI8 (SAA1)	Case	0.136608	-0.212651	0.485867	0.44331	0.96212	0.0387949	0.132907	-0.246043	0.49744
P0DJI8 (SAA1)	Control	0.0308295	-0.249702	0.311361	0.82946	0.99974	0.0245001	0.0343395	-0.251428	0.329393
P0DJI8 (SAA1)	Interaction	0.105779	-0.342194	0.553751	0.643507	0.962904	0.0377004	0.106211	-0.370062	0.56708
P0DJI8 (SAA1)	Pre-ETT	-0.00623212	-0.668852	0.656387	0.985293	0.999549	0.0653526	-0.000102047	-0.689625	0.661362
P0DJI8 (SAA1)	Post-ETT	0.0334274	-0.629192	0.696047	0.921237	0.996292	0.0647905	0.0414727	-0.614731	0.668152
P0DJI8 (SAA1)	Case	0.0418936	-0.0827794	0.166567	0.510151	0.96212	0.0167501	0.0430326	-0.0888743	0.177071
P0DJI8 (SAA1)	Control	0.00223404	-0.0979057	0.102374	0.965123	0.999781	0.0103445	0.00199654	-0.112058	0.108993
P0DJI8 (SAA1)	Interaction	0.0396595	-0.120251	0.19957	0.626901	0.962822	0.0149048	0.0403718	-0.142019	0.208753
P0DJI9 (SAA2)	Pre-ETT	0.328304	-0.45276	1.10937	0.410037	0.999549	0.0793216	0.34754	-0.450943	1.11731
P0DJI9 (SAA2)	Post-ETT	0.578971	-0.202093	1.36004	0.146267	0.936015	0.164133	0.582209	-0.216214	1.38604
P0DJI9 (SAA2)	Case	0.384017	-0.284407	1.05244	0.260157	0.96212	0.088349	0.386215	-0.299769	1.08318
P0DJI9 (SAA2)	Control	0.133349	-0.403542	0.67024	0.626399	0.99974	0.0476271	0.133968	-0.41269	0.69199
P0DJI9 (SAA2)	Interaction	0.250668	-0.606679	1.10801	0.566613	0.960681	0.0578328	0.251981	-0.645978	1.13768
P0DML2|P0DML3 (CSH1|CSH2)	Pre-ETT	0.559794	-0.0792606	1.19885	0.0860023	0.999549	0.237984	0.542724	-0.119755	1.18078
P0DML2|P0DML3 (CSH1|CSH2)	Post-ETT	0.273779	-0.365276	0.912834	0.401092	0.936015	0.0807623	0.276141	-0.397228	0.937126
P0DML2|P0DML3 (CSH1|CSH2)	Case	0.031101	-0.316369	0.378571	0.860741	0.988294	0.0320931	0.0334241	-0.324264	0.379656
P0DML2|P0DML3 (CSH1|CSH2)	Control	0.317116	0.0380209	0.596211	0.0259494	0.99974	0.253841	0.315646	0.02503	0.610632
P0DML2|P0DML3 (CSH1|CSH2)	Interaction	-0.286015	-0.731694	0.159664	0.208461	0.960681	0.0686364	-0.283224	-0.73485	0.193351
P0DML3|P0DML2 (CSH2|CSH1)	Pre-ETT	0.0225927	-0.661412	0.706598	0.948383	0.999549	0.0611696	0.0233915	-0.655947	0.68985
P0DML3|P0DML2 (CSH2|CSH1)	Post-ETT	0.0107478	-0.673257	0.694753	0.975431	0.997418	0.0639759	0.00410407	-0.688217	0.686187
P0DML3|P0DML2 (CSH2|CSH1)	Case	0.0456923	-0.215609	0.306993	0.731803	0.974249	0.0286368	0.0441587	-0.235233	0.319886
P0DML3|P0DML2 (CSH2|CSH1)	Control	0.0575373	-0.152345	0.267419	0.591056	0.99974	0.0235647	0.0543831	-0.163882	0.278295
P0DML3|P0DML2 (CSH2|CSH1)	Interaction	-0.0118449	-0.347	0.32331	0.944776	0.991896	0.0274996	-0.00619618	-0.354852	0.333343
P0DMV8 (HSPA1A)	Pre-ETT	0.161905	-0.349358	0.673169	0.534814	0.999549	0.0671149	0.176646	-0.332197	0.676027
P0DMV8 (HSPA1A)	Post-ETT	0.271373	-0.239891	0.782636	0.298188	0.936015	0.0893828	0.269791	-0.225434	0.761094
P0DMV8 (HSPA1A)	Case	0.0843796	-0.135809	0.304568	0.4526	0.96212	0.029504	0.0857224	-0.135438	0.305195
P0DMV8 (HSPA1A)	Control	-0.0250879	-0.201948	0.151772	0.780993	0.99974	0.0186382	-0.0244647	-0.207503	0.169749
P0DMV8 (HSPA1A)	Interaction	0.109468	-0.172955	0.39189	0.447442	0.960681	0.0314516	0.10758	-0.201952	0.403531
P0DMV9 (HSPA1B)	Pre-ETT	0.184046	-0.35984	0.727932	0.507182	0.999549	0.0751267	0.191746	-0.349298	0.721332
P0DMV9 (HSPA1B)	Post-ETT	0.428325	-0.115561	0.972211	0.122703	0.936015	0.23748	0.450911	-0.118493	0.99805
P0DMV9 (HSPA1B)	Case	0.282045	-0.0442746	0.608365	0.0902579	0.96212	0.150248	0.280174	-0.0549209	0.606249
P0DMV9 (HSPA1B)	Control	0.0377658	-0.224341	0.299872	0.777635	0.99974	0.0303262	0.0449602	-0.238438	0.306004
P0DMV9 (HSPA1B)	Interaction	0.24428	-0.174271	0.66283	0.252666	0.960681	0.0647792	0.234865	-0.182017	0.682465
P0DN86 (CGB3)	Pre-ETT	0.502323	-0.349405	1.35405	0.247711	0.999549	0.119538	0.495132	-0.338885	1.30453
P0DN86 (CGB3)	Post-ETT	0.77931	-0.0724182	1.63104	0.0729221	0.932101	0.354542	0.771199	-0.0678298	1.66357
P0DN86 (CGB3)	Case	0.123372	-0.181541	0.428286	0.427761	0.96212	0.0310044	0.127524	-0.190154	0.426025
P0DN86 (CGB3)	Control	-0.153615	-0.398527	0.0912975	0.218946	0.99974	0.0363557	-0.154936	-0.408933	0.102099
P0DN86 (CGB3)	Interaction	0.276987	-0.114107	0.668081	0.165101	0.960681	0.056687	0.279363	-0.146843	0.681898
P0DN87|P0DN86|P01215 (CGB7|CGB3|CGA)	Pre-ETT	-0.094146	-0.553321	0.365029	0.687789	0.999549	0.0473397	-0.104063	-0.561977	0.368963
P0DN87|P0DN86|P01215 (CGB7|CGB3|CGA)	Post-ETT	-0.0644862	-0.523661	0.394689	0.78312	0.98199	0.0418624	-0.0573002	-0.538396	0.418132
P0DN87|P0DN86|P01215 (CGB7|CGB3|CGA)	Case	0.012813	-0.042708	0.0683339	0.651042	0.968227	0.0060992	0.0127715	-0.0499977	0.0740609
P0DN87|P0DN86|P01215 (CGB7|CGB3|CGA)	Control	-0.0168468	-0.0614423	0.0277487	0.459049	0.99974	0.0060024	-0.0169531	-0.0671311	0.0342945
P0DN87|P0DN86|P01215 (CGB7|CGB3|CGA)	Interaction	0.0296598	-0.0415535	0.100873	0.414323	0.960681	0.00750326	0.0295301	-0.0526112	0.107758
P0DP42 (TMEM225B)	Pre-ETT	-0.142433	-0.562338	0.277471	0.506161	0.999549	0.0768543	-0.194246	-0.708683	0.290885
P0DP42 (TMEM225B)	Post-ETT	-0.092241	-0.512146	0.327664	0.666797	0.966464	0.0662937	-0.145164	-0.639845	0.338059
P0DP42 (TMEM225B)	Case	0.0835164	-0.12475	0.291782	0.43189	0.96212	0.0335094	0.0826631	-0.129673	0.301268
P0DP42 (TMEM225B)	Control	0.0333241	-0.133959	0.200607	0.696211	0.99974	0.0222485	0.0343486	-0.142685	0.210591
P0DP42 (TMEM225B)	Interaction	0.0501923	-0.216938	0.317322	0.712674	0.965548	0.0288405	0.0503493	-0.233388	0.321023
P0DPA2 (VSIG8)	Pre-ETT	0.272384	-0.547776	1.09254	0.515095	0.999549	0.0870732	0.302819	-0.491618	1.1402
P0DPA2 (VSIG8)	Post-ETT	0.44528	-0.37488	1.26544	0.287283	0.936015	0.131216	0.48086	-0.336858	1.28374
P0DPA2 (VSIG8)	Case	0.151129	-0.151371	0.45363	0.327481	0.96212	0.0365687	0.152926	-0.162664	0.454197
P0DPA2 (VSIG8)	Control	-0.0217665	-0.26474	0.221208	0.860623	0.99974	0.0195518	-0.0164596	-0.27778	0.219651
P0DPA2 (VSIG8)	Interaction	0.172896	-0.215102	0.560894	0.382456	0.960681	0.0351557	0.170422	-0.236429	0.590283
P0DPI2 (GATD3)	Pre-ETT	0.00576329	-0.571998	0.583525	0.984402	0.999549	0.0554112	0.00809893	-0.608457	0.59077
P0DPI2 (GATD3)	Post-ETT	0.113898	-0.463864	0.69166	0.699215	0.96859	0.0578332	0.113818	-0.495093	0.675958
P0DPI2 (GATD3)	Case	0.28639	-0.177852	0.750632	0.226626	0.96212	0.0969851	0.283298	-0.185511	0.771294
P0DPI2 (GATD3)	Control	0.178255	-0.194633	0.551143	0.34879	0.99974	0.0640641	0.183423	-0.220907	0.558269
P0DPI2 (GATD3)	Interaction	0.108135	-0.48732	0.703589	0.721893	0.965803	0.0473677	0.0962419	-0.499954	0.747834
P0DTE4 (UGT2A1)	Pre-ETT	-0.180819	-0.760519	0.39888	0.540968	0.999549	0.0789751	-0.187356	-0.765955	0.419317
P0DTE4 (UGT2A1)	Post-ETT	-0.271613	-0.851313	0.308087	0.35845	0.936015	0.106791	-0.286723	-0.849839	0.330202
P0DTE4 (UGT2A1)	Case	-0.0213496	-0.212201	0.169502	0.826454	0.983999	0.0229504	-0.0203125	-0.222439	0.173892
P0DTE4 (UGT2A1)	Control	0.0694442	-0.0838511	0.222739	0.374604	0.99974	0.0274533	0.0682862	-0.0964707	0.234816
P0DTE4 (UGT2A1)	Interaction	-0.0907938	-0.335587	0.153999	0.467256	0.960681	0.0260567	-0.0855603	-0.351878	0.157921
P10082 (PYY)	Pre-ETT	0.492273	-0.15916	1.14371	0.13858	0.999549	0.161573	0.4761	-0.181074	1.12786
P10082 (PYY)	Post-ETT	0.614473	-0.0369601	1.26591	0.0644921	0.916399	0.387077	0.607439	-0.0276041	1.28098
P10082 (PYY)	Case	-0.135685	-0.524928	0.253558	0.494469	0.96212	0.048019	-0.137514	-0.536231	0.266742
P10082 (PYY)	Control	-0.257885	-0.570532	0.0547623	0.105951	0.99974	0.104378	-0.25696	-0.5655	0.0454304
P10082 (PYY)	Interaction	0.1222	-0.377058	0.621458	0.631421	0.962822	0.0391605	0.117245	-0.380806	0.63143
P10092 (CALCB)	Pre-ETT	0.0871006	-0.302198	0.476399	0.661012	0.999549	0.0617564	0.0090117	-0.51257	0.455173
P10092 (CALCB)	Post-ETT	0.187959	-0.201339	0.577258	0.343995	0.936015	0.0755128	0.0977271	-0.413846	0.545533
P10092 (CALCB)	Case	-0.0400052	-0.18665	0.106639	0.592867	0.96212	0.0227377	-0.039452	-0.192008	0.125433
P10092 (CALCB)	Control	-0.140864	-0.258652	-0.0230764	0.0190806	0.99974	0.203249	-0.144029	-0.268149	-0.0165857
P10092 (CALCB)	Interaction	0.100859	-0.0872329	0.288951	0.29327	0.960681	0.033964	0.101535	-0.0980812	0.295259
P10114 (RAP2A)	Pre-ETT	-0.29645	-0.886547	0.293647	0.324802	0.999549	0.106847	-0.285065	-0.857239	0.278075
P10114 (RAP2A)	Post-ETT	-0.25337	-0.843467	0.336727	0.40004	0.936015	0.0983822	-0.241438	-0.783371	0.289286
P10114 (RAP2A)	Case	0.0135751	-0.0379038	0.065054	0.605262	0.963352	0.00681011	0.0127551	-0.0450788	0.0701604
P10114 (RAP2A)	Control	-0.0295055	-0.0708543	0.0118433	0.161939	0.99974	0.0127387	-0.0310871	-0.077689	0.0195904
P10114 (RAP2A)	Interaction	0.0430806	-0.0229482	0.109109	0.200974	0.960681	0.0139538	0.0449797	-0.0317599	0.123412
P10124 (SRGN)	Pre-ETT	-0.0669711	-0.718738	0.584796	0.840392	0.999549	0.0639881	-0.0818716	-0.776633	0.582999
P10124 (SRGN)	Post-ETT	-0.341774	-0.993538	0.309989	0.304057	0.936015	0.11699	-0.361982	-1.0484	0.305783
P10124 (SRGN)	Case	-0.0554104	-0.348517	0.237697	0.710994	0.974249	0.0323676	-0.0547185	-0.360568	0.241318
P10124 (SRGN)	Control	0.219393	-0.0160365	0.454822	0.0677811	0.99974	0.125855	0.221302	-0.0317536	0.464787
P10124 (SRGN)	Interaction	-0.274803	-0.650753	0.101147	0.151959	0.960681	0.0857257	-0.270919	-0.664933	0.12552
P10144 (GZMB)	Pre-ETT	0.201701	-0.490037	0.893438	0.567662	0.999549	0.0752782	0.208683	-0.494584	0.88685
P10144 (GZMB)	Post-ETT	0.19512	-0.496617	0.886858	0.580364	0.946213	0.0695977	0.192457	-0.491154	0.888969
P10144 (GZMB)	Case	-0.0239021	-0.279171	0.231367	0.854389	0.985627	0.0259314	-0.0259107	-0.304498	0.247778
P10144 (GZMB)	Control	-0.0173216	-0.222359	0.187716	0.868489	0.99974	0.019171	-0.016257	-0.227516	0.193217
P10144 (GZMB)	Interaction	-0.00658048	-0.333999	0.320838	0.968578	0.995571	0.0263809	-0.00767057	-0.344871	0.324167
P10144 (GZMB)	Pre-ETT	0.0614264	-0.621732	0.744585	0.860113	0.999549	0.0649111	0.0620838	-0.614446	0.734845
P10144 (GZMB)	Post-ETT	0.0914093	-0.591749	0.774567	0.793128	0.98199	0.062025	0.095916	-0.566909	0.78086
P10144 (GZMB)	Case	0.0843291	-0.0816312	0.250289	0.319293	0.96212	0.0294098	0.0880687	-0.0906001	0.261618
P10144 (GZMB)	Control	0.0543462	-0.0789564	0.187649	0.424256	0.99974	0.018811	0.053812	-0.0892096	0.20158
P10144 (GZMB)	Interaction	0.0299829	-0.182884	0.24285	0.782497	0.97693	0.0183604	0.0283574	-0.197581	0.25312
P10145 (CXCL8)	Pre-ETT	-0.0811725	-0.500147	0.337802	0.704149	0.999549	0.0553632	-0.103865	-0.571457	0.365402
P10145 (CXCL8)	Post-ETT	-0.210419	-0.629394	0.208555	0.324948	0.936015	0.0832821	-0.219795	-0.686445	0.257338
P10145 (CXCL8)	Case	-0.0456467	-0.245341	0.154048	0.654144	0.968692	0.0286375	-0.0495829	-0.251493	0.157575
P10145 (CXCL8)	Control	0.0835998	-0.0767989	0.243998	0.307002	0.99974	0.032434	0.0832311	-0.0854021	0.246929
P10145 (CXCL8)	Interaction	-0.129246	-0.385383	0.12689	0.322663	0.960681	0.0407965	-0.127246	-0.398947	0.136321
P10147 (CCL3)	Pre-ETT	0.0835909	-0.43846	0.605641	0.75365	0.999549	0.0525551	0.0480101	-0.490362	0.587018
P10147 (CCL3)	Post-ETT	0.223082	-0.298969	0.745132	0.402296	0.936015	0.0795336	0.234767	-0.365815	0.731033
P10147 (CCL3)	Case	0.0914871	-0.00776414	0.190738	0.0708182	0.96212	0.0537887	0.091396	-0.0148933	0.198322
P10147 (CCL3)	Control	-0.0480037	-0.127724	0.0317168	0.237924	0.99974	0.0164442	-0.0480517	-0.136479	0.0371751
P10147 (CCL3)	Interaction	0.139491	0.0121874	0.266794	0.0317455	0.960681	0.0761545	0.13636	0.00266759	0.274882
P10153 (RNASE2)	Pre-ETT	-0.215683	-0.863742	0.432376	0.514205	0.999549	0.0772126	-0.230541	-0.8864	0.420897
P10153 (RNASE2)	Post-ETT	-0.147033	-0.795091	0.501026	0.656551	0.965908	0.0695241	-0.168809	-0.768642	0.4986
P10153 (RNASE2)	Case	0.0500592	-0.12845	0.228568	0.582572	0.96212	0.0197019	0.0489578	-0.135039	0.242646
P10153 (RNASE2)	Control	-0.0185914	-0.161974	0.124791	0.799391	0.99974	0.0150404	-0.0147561	-0.17125	0.139492
P10153 (RNASE2)	Interaction	0.0686506	-0.160312	0.297613	0.556759	0.960681	0.0203773	0.0646264	-0.18296	0.312013
P10242 (MYB)	Pre-ETT	-0.0141276	-0.453371	0.425116	0.949735	0.999549	0.0570587	-0.0566353	-0.585327	0.45242
P10242 (MYB)	Post-ETT	-0.0270138	-0.466258	0.41223	0.904056	0.994533	0.0562404	-0.0667729	-0.598954	0.407508
P10242 (MYB)	Case	-0.0104954	-0.267501	0.24651	0.936206	0.996766	0.0319339	-0.0121767	-0.288411	0.275531
P10242 (MYB)	Control	0.0023908	-0.204041	0.208823	0.98189	0.999781	0.0255241	0.00325455	-0.215095	0.222545
P10242 (MYB)	Interaction	-0.0128862	-0.342532	0.316759	0.938928	0.991896	0.0351738	-0.0120817	-0.356055	0.341522
P10301 (RRAS)	Pre-ETT	-0.189012	-0.828195	0.450171	0.562199	0.999549	0.0668607	-0.187793	-0.830079	0.487462
P10301 (RRAS)	Post-ETT	-0.236919	-0.876102	0.402264	0.467546	0.936107	0.0729796	-0.21638	-0.895401	0.421449
P10301 (RRAS)	Case	0.115227	-0.296907	0.527361	0.583705	0.96212	0.0469128	0.117513	-0.283456	0.541139
P10301 (RRAS)	Control	0.163134	-0.1679	0.494168	0.334108	0.99974	0.0510227	0.166314	-0.185916	0.515442
P10301 (RRAS)	Interaction	-0.0479067	-0.576525	0.480712	0.859018	0.98446	0.0405353	-0.0411097	-0.619239	0.506512
P10321 (HLA-C)	Pre-ETT	0.129398	-0.483998	0.742794	0.679268	0.999549	0.0671057	0.11426	-0.463938	0.729046
P10321 (HLA-C)	Post-ETT	0.229119	-0.384277	0.842514	0.464111	0.936107	0.0789199	0.227292	-0.356234	0.808588
P10321 (HLA-C)	Case	0.0528773	-0.0125478	0.118303	0.113179	0.96212	0.0211358	0.0523891	-0.0184292	0.127852
P10321 (HLA-C)	Control	-0.046843	-0.0993938	0.00570776	0.0806228	0.99974	0.0242863	-0.046821	-0.107192	0.0130473
P10321 (HLA-C)	Interaction	0.0997204	0.0158035	0.183637	0.0198553	0.960681	0.079821	0.10144	0.00766848	0.195868
P10398 (ARAF)	Pre-ETT	0.480231	-0.149922	1.11038	0.135264	0.999549	0.179422	0.462459	-0.18007	1.08939
P10398 (ARAF)	Post-ETT	0.348	-0.282153	0.978152	0.279082	0.936015	0.0917747	0.336389	-0.289038	0.97748
P10398 (ARAF)	Case	0.085977	-0.25873	0.430684	0.624944	0.964611	0.0349602	0.0837972	-0.273283	0.448867
P10398 (ARAF)	Control	0.218208	-0.0586673	0.495083	0.122427	0.99974	0.0877813	0.215409	-0.0733597	0.503298
P10398 (ARAF)	Interaction	-0.132231	-0.574366	0.309903	0.557758	0.960681	0.0354674	-0.133059	-0.58912	0.323422
P10415 (BCL2)	Pre-ETT	0.450485	-0.519792	1.42076	0.362832	0.999549	0.081936	0.447601	-0.535244	1.41383
P10415 (BCL2)	Post-ETT	0.496424	-0.473852	1.4667	0.315967	0.936015	0.0897575	0.49677	-0.561784	1.55985
P10415 (BCL2)	Case	0.245361	-0.296795	0.787516	0.375072	0.96212	0.0510154	0.24865	-0.314402	0.80036
P10415 (BCL2)	Control	0.199421	-0.236049	0.634891	0.369423	0.99974	0.039173	0.198898	-0.254156	0.656383
P10415 (BCL2)	Interaction	0.0459397	-0.64945	0.741329	0.896976	0.988345	0.0337844	0.0494158	-0.687038	0.808181
P10451 (SPP1)	Pre-ETT	-0.0138789	-0.599357	0.571599	0.962942	0.999549	0.060567	-0.0150772	-0.57163	0.561286
P10451 (SPP1)	Post-ETT	0.0170245	-0.568454	0.602503	0.954552	0.997049	0.064485	0.0290181	-0.524638	0.601457
P10451 (SPP1)	Case	0.0722733	-0.045034	0.189581	0.227225	0.96212	0.0276825	0.0709269	-0.0527279	0.197142
P10451 (SPP1)	Control	0.0413699	-0.0528536	0.135593	0.389489	0.99974	0.0156103	0.0408562	-0.0599111	0.142341
P10451 (SPP1)	Interaction	0.0309034	-0.119559	0.181366	0.687275	0.963799	0.0154728	0.0316187	-0.133542	0.190126
P10515 (DLAT)	Pre-ETT	0.609856	-0.0872242	1.30694	0.086397	0.999549	0.272797	0.614588	-0.126474	1.31991
P10515 (DLAT)	Post-ETT	0.25803	-0.43905	0.95511	0.468147	0.936107	0.0743334	0.24842	-0.482351	0.97087
P10515 (DLAT)	Case	-0.288803	-0.726597	0.14899	0.196029	0.96212	0.0818496	-0.282421	-0.736326	0.144896
P10515 (DLAT)	Control	0.0630225	-0.288622	0.414667	0.725386	0.99974	0.0311295	0.0641955	-0.315432	0.41668
P10515 (DLAT)	Interaction	-0.351826	-0.913357	0.209705	0.219443	0.960681	0.0846801	-0.342218	-0.916974	0.223219
P10523 (SAG)	Pre-ETT	0.134403	-0.0821537	0.35096	0.223823	0.999549	0.0591373	0.135538	-0.106998	0.365153
P10523 (SAG)	Post-ETT	0.104557	-0.112	0.321114	0.343994	0.936015	0.0390104	0.0943411	-0.155642	0.325047
P10523 (SAG)	Case	-0.0248903	-0.109123	0.0593429	0.562485	0.96212	0.013219	-0.0246989	-0.117096	0.0680974
P10523 (SAG)	Control	0.00495569	-0.062702	0.0726134	0.885848	0.99974	0.00922762	0.00358868	-0.0714891	0.0819709
P10523 (SAG)	Interaction	-0.029846	-0.137887	0.0781947	0.588208	0.960681	0.0133516	-0.0287081	-0.148264	0.0898423
P10599 (TXN)	Pre-ETT	0.449178	-0.0958154	0.994172	0.106228	0.999549	0.217918	0.434545	-0.11367	0.981158
P10599 (TXN)	Post-ETT	0.59546	0.050466	1.14045	0.0322373	0.858007	0.489022	0.573812	0.00201405	1.11889
P10599 (TXN)	Case	0.055203	-0.158785	0.269191	0.613126	0.964611	0.0273506	0.0555837	-0.166456	0.281767
P10599 (TXN)	Control	-0.0910784	-0.262958	0.0808012	0.299001	0.99974	0.0310096	-0.0908422	-0.272384	0.0770959
P10599 (TXN)	Interaction	0.146281	-0.128188	0.420751	0.296216	0.960681	0.0395676	0.145192	-0.137539	0.442059
P10600 (TGFB3)	Pre-ETT	0.403477	-0.0591472	0.866102	0.0873806	0.999549	0.210215	0.395929	-0.06323	0.880928
P10600 (TGFB3)	Post-ETT	0.508667	0.0460423	0.971292	0.0311597	0.853162	0.510967	0.504387	0.0395347	0.96822
P10600 (TGFB3)	Case	0.0497388	-0.237817	0.337294	0.734597	0.974249	0.0331518	0.0508714	-0.259384	0.349359
P10600 (TGFB3)	Control	-0.0554506	-0.286421	0.17552	0.637968	0.99974	0.0279551	-0.0565235	-0.291461	0.180455
P10600 (TGFB3)	Interaction	0.105189	-0.26364	0.474019	0.576177	0.960681	0.0396319	0.10865	-0.272001	0.495007
P10606 (COX5B)	Pre-ETT	0.576673	-0.554063	1.70741	0.317515	0.999549	0.0965069	0.578009	-0.487907	1.66519
P10606 (COX5B)	Post-ETT	0.693673	-0.437062	1.82441	0.229216	0.936015	0.132199	0.697986	-0.421374	1.81256
P10606 (COX5B)	Case	0.100421	-0.0975457	0.298388	0.320118	0.96212	0.0149675	0.0986181	-0.118036	0.314122
P10606 (COX5B)	Control	-0.0165797	-0.17559	0.142431	0.838071	0.99974	0.00880589	-0.0160616	-0.187713	0.148346
P10606 (COX5B)	Interaction	0.117001	-0.136919	0.37092	0.366468	0.960681	0.0154578	0.115288	-0.152242	0.391269
P10636 (MAPT)	Pre-ETT	-0.217596	-0.758833	0.323641	0.430712	0.999549	0.0945716	-0.243459	-0.797736	0.319687
P10636 (MAPT)	Post-ETT	-0.316463	-0.8577	0.224774	0.251796	0.936015	0.127234	-0.337419	-0.880401	0.187803
P10636 (MAPT)	Case	-0.0703775	-0.284892	0.144137	0.520211	0.96212	0.031144	-0.0689784	-0.28863	0.153152
P10636 (MAPT)	Control	0.0284895	-0.143813	0.200792	0.745884	0.99974	0.0214531	0.0287948	-0.14408	0.205207
P10636 (MAPT)	Interaction	-0.0988669	-0.374012	0.176278	0.481267	0.960681	0.0315182	-0.0990898	-0.380291	0.178687
P10643 (C7)	Pre-ETT	-0.493748	-1.03836	0.0508686	0.075585	0.999549	0.326825	-0.508027	-1.0498	0.0333217
P10643 (C7)	Post-ETT	-0.566143	-1.11076	-0.0215265	0.0416066	0.87678	0.461978	-0.571058	-1.14656	-0.0129262
P10643 (C7)	Case	-0.0132384	-0.165081	0.138604	0.864318	0.988318	0.0178953	-0.0122758	-0.16613	0.152457
P10643 (C7)	Control	0.0591567	-0.0628058	0.181119	0.341777	0.99974	0.0189991	0.0594408	-0.068041	0.188574
P10643 (C7)	Interaction	-0.0723951	-0.267154	0.122363	0.466275	0.960681	0.0216776	-0.0695706	-0.272377	0.132175
P10643 (C7)	Pre-ETT	-0.129266	-0.726546	0.468015	0.671433	0.999549	0.0615673	-0.11478	-0.711317	0.481124
P10643 (C7)	Post-ETT	0.303283	-0.293998	0.900564	0.319631	0.936015	0.109249	0.322225	-0.297185	0.923363
P10643 (C7)	Case	0.262408	-0.218519	0.743336	0.284883	0.96212	0.0855909	0.256811	-0.255694	0.736782
P10643 (C7)	Control	-0.17014	-0.556431	0.21615	0.387995	0.99974	0.0562214	-0.172596	-0.566648	0.232648
P10643 (C7)	Interaction	0.432549	-0.184307	1.0494	0.169331	0.960681	0.127174	0.436594	-0.20719	1.05879
P10644 (PRKAR1A)	Pre-ETT	0.666364	-0.350919	1.68365	0.199191	0.999549	0.147195	0.662458	-0.332896	1.70848
P10644 (PRKAR1A)	Post-ETT	0.835455	-0.181829	1.85274	0.107476	0.936015	0.255672	0.848865	-0.196249	1.86672
P10644 (PRKAR1A)	Case	0.227042	-0.00601027	0.460093	0.0562082	0.96212	0.076936	0.229505	-0.0261678	0.478463
P10644 (PRKAR1A)	Control	0.0579514	-0.12924	0.245143	0.544002	0.99974	0.0154182	0.0578434	-0.145276	0.258658
P10644 (PRKAR1A)	Interaction	0.16909	-0.129831	0.468011	0.267565	0.960681	0.0280295	0.17137	-0.160468	0.486504
P10645 (CHGA)	Pre-ETT	0.481192	-0.223163	1.18555	0.180577	0.999549	0.145708	0.48358	-0.241734	1.23153
P10645 (CHGA)	Post-ETT	0.807891	0.103536	1.51225	0.0245718	0.79647	0.718565	0.80105	0.0945662	1.52937
P10645 (CHGA)	Case	0.25089	-0.0146845	0.516465	0.0640846	0.96212	0.134069	0.254058	-0.0199989	0.519947
P10645 (CHGA)	Control	-0.0758094	-0.289124	0.137505	0.486087	0.99974	0.0234729	-0.0747562	-0.2959	0.147374
P10645 (CHGA)	Interaction	0.3267	-0.0139367	0.667336	0.0601388	0.960681	0.133365	0.321238	-0.0288826	0.662832
P10645 (CHGA)	Pre-ETT	0.388754	-0.254065	1.03157	0.235892	0.999549	0.104566	0.375117	-0.258953	1.05442
P10645 (CHGA)	Post-ETT	0.935693	0.292874	1.57851	0.00433165	0.597109	2.4594	0.932635	0.254112	1.57536
P10645 (CHGA)	Case	0.383223	-0.0670087	0.833454	0.0952642	0.96212	0.168344	0.388172	-0.096385	0.841789
P10645 (CHGA)	Control	-0.163716	-0.525351	0.197918	0.374918	0.99974	0.0501335	-0.167009	-0.545976	0.21259
P10645 (CHGA)	Interaction	0.546939	-0.030545	1.12442	0.0634115	0.960681	0.2092	0.551274	-0.0625272	1.14715
P10646 (TFPI)	Pre-ETT	-0.362546	-0.92005	0.194958	0.202462	0.999549	0.130963	-0.376363	-0.911406	0.171096
P10646 (TFPI)	Post-ETT	-0.195062	-0.752566	0.362442	0.492864	0.936107	0.0706313	-0.195387	-0.750302	0.349685
P10646 (TFPI)	Case	0.0428254	-0.14053	0.226181	0.647111	0.966949	0.0219306	0.0427021	-0.151783	0.234508
P10646 (TFPI)	Control	-0.124658	-0.271933	0.0226163	0.0971196	0.99974	0.0550288	-0.123371	-0.282922	0.0325428
P10646 (TFPI)	Interaction	0.167484	-0.0676951	0.402663	0.162775	0.960681	0.0481934	0.168423	-0.08627	0.413911
P10696 (ALPG)	Pre-ETT	0.169405	-0.446227	0.785037	0.58966	0.999549	0.0719796	0.152401	-0.413993	0.754426
P10696 (ALPG)	Post-ETT	0.20028	-0.415352	0.815912	0.523719	0.936134	0.078131	0.181441	-0.431529	0.762977
P10696 (ALPG)	Case	0.0655679	-0.0225435	0.153679	0.144702	0.96212	0.0269112	0.0656283	-0.0306404	0.159562
P10696 (ALPG)	Control	0.034693	-0.0360797	0.105466	0.336662	0.99974	0.0129529	0.0350813	-0.042478	0.112211
P10696 (ALPG)	Interaction	0.0308749	-0.0821402	0.14389	0.59234	0.960681	0.0112592	0.0295791	-0.0892918	0.15508
P10696 (ALPG)	Pre-ETT	-0.388104	-0.906275	0.130066	0.142106	0.999549	0.217295	-0.385767	-0.89975	0.11954
P10696 (ALPG)	Post-ETT	-0.432037	-0.950207	0.086134	0.102224	0.936015	0.269953	-0.42623	-0.957984	0.0777513
P10696 (ALPG)	Case	-0.0435411	-0.179939	0.0928569	0.531537	0.96212	0.0203716	-0.0435432	-0.187163	0.101395
P10696 (ALPG)	Control	0.000391149	-0.109166	0.109949	0.994417	0.999781	0.0133506	7.58975e-05	-0.120907	0.115547
P10696 (ALPG)	Interaction	-0.0439323	-0.218882	0.131017	0.622596	0.962822	0.0205479	-0.0415969	-0.231731	0.151724
P10720 (PF4V1)	Pre-ETT	-0.221227	-0.723179	0.280725	0.387686	0.999549	0.091782	-0.229739	-0.749482	0.295946
P10720 (PF4V1)	Post-ETT	-0.240719	-0.742671	0.261233	0.347252	0.936015	0.096005	-0.249174	-0.757954	0.2573
P10720 (PF4V1)	Case	-0.0539591	-0.292258	0.18434	0.657184	0.968692	0.031754	-0.0538988	-0.308553	0.192921
P10720 (PF4V1)	Control	-0.0344667	-0.225873	0.156939	0.724139	0.99974	0.0231717	-0.0348859	-0.236229	0.164043
P10720 (PF4V1)	Interaction	-0.0194924	-0.325144	0.286159	0.900529	0.988345	0.0306397	-0.0160271	-0.351563	0.311471
P10721 (KIT)	Pre-ETT	-0.699817	-1.27155	-0.128079	0.0164385	0.907902	0.889305	-0.691903	-1.31016	-0.119483
P10721 (KIT)	Post-ETT	-0.204492	-0.776229	0.367245	0.483293	0.936107	0.0729216	-0.198403	-0.776932	0.363779
P10721 (KIT)	Case	0.383148	-0.000127088	0.766424	0.050076	0.96212	0.271653	0.377319	-0.00218972	0.780196
P10721 (KIT)	Control	-0.112177	-0.420031	0.195678	0.475119	0.99974	0.0401178	-0.113266	-0.43411	0.214692
P10721 (KIT)	Interaction	0.495325	0.0037211	0.986929	0.0482909	0.960681	0.259228	0.487097	-0.00543223	1.01204
P10746 (UROS)	Pre-ETT	-0.0230088	-0.585279	0.539261	0.936075	0.999549	0.0567905	-0.0284114	-0.587207	0.540487
P10746 (UROS)	Post-ETT	-0.16727	-0.729541	0.395	0.559845	0.943115	0.0795973	-0.183238	-0.761599	0.39603
P10746 (UROS)	Case	0.0275231	-0.503351	0.558397	0.919063	0.993473	0.0568348	0.02093	-0.516743	0.553368
P10746 (UROS)	Control	0.171785	-0.254624	0.598193	0.429762	0.99974	0.0632826	0.172359	-0.261996	0.621928
P10746 (UROS)	Interaction	-0.144262	-0.825182	0.536658	0.677964	0.963799	0.0645904	-0.142255	-0.870435	0.534567
P10747 (CD28)	Pre-ETT	-0.542298	-1.11802	0.0334228	0.064866	0.997906	0.315234	-0.550918	-1.15418	0.0755636
P10747 (CD28)	Post-ETT	-0.479883	-1.0556	0.0958376	0.102322	0.936015	0.225012	-0.484293	-1.05888	0.102983
P10747 (CD28)	Case	-0.0759724	-0.385509	0.233564	0.63048	0.964611	0.0368876	-0.0717568	-0.404621	0.262822
P10747 (CD28)	Control	-0.138387	-0.387013	0.110239	0.275303	0.99974	0.0451851	-0.139933	-0.39384	0.115451
P10747 (CD28)	Interaction	0.0624148	-0.334609	0.459439	0.757991	0.9739	0.0330524	0.0706919	-0.336893	0.478413
P10767 (FGF6)	Pre-ETT	-0.241827	-0.813834	0.33018	0.407324	0.999549	0.0880825	-0.248423	-0.833605	0.319897
P10767 (FGF6)	Post-ETT	-0.389046	-0.961053	0.182962	0.182515	0.936015	0.132656	-0.38662	-0.995093	0.178936
P10767 (FGF6)	Case	0.0879336	-0.460867	0.636734	0.753489	0.974249	0.0574919	0.0910635	-0.45699	0.645283
P10767 (FGF6)	Control	0.235152	-0.205651	0.675956	0.295761	0.99974	0.0768428	0.228917	-0.233641	0.679157
P10767 (FGF6)	Interaction	-0.147219	-0.851126	0.556688	0.681867	0.963799	0.0596176	-0.140964	-0.857945	0.592893
P10768 (ESD)	Pre-ETT	0.106573	-0.513422	0.726567	0.736189	0.999549	0.0617381	0.0917629	-0.521319	0.710955
P10768 (ESD)	Post-ETT	0.208117	-0.411878	0.828111	0.510596	0.936107	0.0696508	0.197175	-0.432023	0.834872
P10768 (ESD)	Case	0.379651	-0.203855	0.963158	0.202229	0.96212	0.116878	0.372762	-0.217947	0.967619
P10768 (ESD)	Control	0.278108	-0.190576	0.746791	0.244828	0.99974	0.0873636	0.27502	-0.187328	0.748425
P10768 (ESD)	Interaction	0.101544	-0.646884	0.849971	0.7903	0.977223	0.0680862	0.111074	-0.637447	0.87077
P10809 (HSPD1)	Pre-ETT	0.0978958	-0.466904	0.662695	0.734069	0.999549	0.063161	0.091914	-0.469163	0.656741
P10809 (HSPD1)	Post-ETT	-0.0878668	-0.652666	0.476932	0.760431	0.980168	0.0632652	-0.0900218	-0.658722	0.491796
P10809 (HSPD1)	Case	-0.100717	-0.542233	0.340798	0.654801	0.968692	0.0526712	-0.10136	-0.552762	0.348825
P10809 (HSPD1)	Control	0.0850452	-0.269588	0.439679	0.638339	0.99974	0.042776	0.0864463	-0.277358	0.449664
P10809 (HSPD1)	Interaction	-0.185763	-0.752067	0.380542	0.520276	0.960681	0.0554184	-0.180126	-0.761481	0.389891
P10827 (THRA)	Pre-ETT	-0.328242	-0.827731	0.171248	0.197746	0.999549	0.115441	-0.318713	-0.858628	0.212547
P10827 (THRA)	Post-ETT	-0.118353	-0.617842	0.381137	0.642355	0.960274	0.0621866	-0.126542	-0.615926	0.38655
P10827 (THRA)	Case	0.231575	-0.0871145	0.550264	0.154388	0.96212	0.0972842	0.232757	-0.0989324	0.557426
P10827 (THRA)	Control	0.0216857	-0.234292	0.277663	0.868124	0.99974	0.0286225	0.0218105	-0.243637	0.285368
P10827 (THRA)	Interaction	0.209889	-0.198874	0.618653	0.314228	0.960681	0.0606233	0.209385	-0.204339	0.628885
P10828 (THRB)	Pre-ETT	0.546678	-0.18053	1.27389	0.140643	0.999549	0.188109	0.532964	-0.17804	1.26551
P10828 (THRB)	Post-ETT	0.515065	-0.212143	1.24227	0.165077	0.936015	0.150628	0.518496	-0.207768	1.23552
P10828 (THRB)	Case	0.0178687	-0.278752	0.31449	0.906012	0.9928	0.0259119	0.0185513	-0.301528	0.335804
P10828 (THRB)	Control	0.0494819	-0.18877	0.287734	0.683964	0.99974	0.0222545	0.0507644	-0.203753	0.293976
P10828 (THRB)	Interaction	-0.0316132	-0.412071	0.348844	0.87063	0.984676	0.0293667	-0.0297711	-0.412726	0.368486
P10909 (CLU)	Pre-ETT	0.197073	-0.459931	0.854076	0.556596	0.999549	0.0706254	0.202575	-0.433689	0.84556
P10909 (CLU)	Post-ETT	0.29548	-0.361523	0.952484	0.378062	0.936015	0.0860551	0.291394	-0.364292	0.935257
P10909 (CLU)	Case	0.241678	-0.376411	0.859768	0.44346	0.96212	0.0760109	0.237345	-0.39221	0.901096
P10909 (CLU)	Control	0.143271	-0.35319	0.639732	0.571656	0.99974	0.0539233	0.152673	-0.360233	0.655026
P10909 (CLU)	Interaction	0.0984076	-0.694377	0.891193	0.807782	0.977223	0.0635514	0.0839535	-0.722314	0.907103
P10912 (GHR)	Pre-ETT	0.0663116	-0.457303	0.589926	0.803969	0.999549	0.0551958	0.0737325	-0.41587	0.582441
P10912 (GHR)	Post-ETT	0.0608698	-0.462745	0.584484	0.819767	0.983771	0.0514187	0.0603018	-0.465567	0.564886
P10912 (GHR)	Case	-0.0581878	-0.143004	0.0266287	0.178748	0.96212	0.0211293	-0.058568	-0.149499	0.0358215
P10912 (GHR)	Control	-0.052746	-0.120872	0.0153802	0.129145	0.99974	0.0189481	-0.0531771	-0.127575	0.0269395
P10912 (GHR)	Interaction	-0.0054418	-0.114231	0.103347	0.9219	0.990705	0.00930767	-0.00689128	-0.124114	0.108859
P10914 (IRF1)	Pre-ETT	-0.0768926	-0.443874	0.290088	0.681317	0.999549	0.0454976	-0.0845554	-0.484663	0.310984
P10914 (IRF1)	Post-ETT	-0.0636838	-0.430665	0.303297	0.733765	0.976033	0.0473547	-0.0627368	-0.468817	0.347547
P10914 (IRF1)	Case	0.0564711	-0.0656946	0.178637	0.364939	0.96212	0.0213673	0.0557919	-0.0689737	0.184574
P10914 (IRF1)	Control	0.0432622	-0.0548636	0.141388	0.387522	0.99974	0.0163053	0.042776	-0.0659805	0.152235
P10914 (IRF1)	Interaction	0.0132088	-0.143486	0.169903	0.868772	0.984676	0.0159463	0.0144393	-0.160583	0.189918
P10914 (IRF1)	Pre-ETT	-0.0200254	-0.558475	0.518424	0.941891	0.999549	0.0617866	-0.0294835	-0.567145	0.517533
P10914 (IRF1)	Post-ETT	0.246832	-0.291618	0.785281	0.368935	0.936015	0.0911825	0.241993	-0.316617	0.788036
P10914 (IRF1)	Case	0.267474	0.0191303	0.515817	0.0347772	0.96212	0.265197	0.268091	0.010776	0.522443
P10914 (IRF1)	Control	0.000616701	-0.198857	0.200091	0.995165	0.999781	0.0216062	0.00241121	-0.197436	0.211593
P10914 (IRF1)	Interaction	0.266857	-0.0516777	0.585392	0.100593	0.960681	0.112079	0.257684	-0.0629448	0.598752
P10915 (HAPLN1)	Pre-ETT	-0.0581463	-0.617632	0.501339	0.838591	0.999549	0.0606188	-0.0500191	-0.608179	0.501886
P10915 (HAPLN1)	Post-ETT	-0.0156693	-0.575155	0.543816	0.956224	0.997049	0.0569665	-0.0268524	-0.590274	0.544668
P10915 (HAPLN1)	Case	0.0126667	-0.173735	0.199069	0.894046	0.990896	0.0232913	0.0144694	-0.181853	0.20484
P10915 (HAPLN1)	Control	-0.0298103	-0.179532	0.119911	0.696361	0.99974	0.0192062	-0.0293644	-0.186532	0.137501
P10915 (HAPLN1)	Interaction	0.042477	-0.19661	0.281564	0.727679	0.966606	0.0241568	0.0441752	-0.218186	0.29981
P10966 (CD8B)	Pre-ETT	-0.0608914	-0.6778	0.556017	0.846601	0.999549	0.0678552	-0.0526996	-0.674763	0.56903
P10966 (CD8B)	Post-ETT	0.13508	-0.481828	0.751989	0.667807	0.966464	0.0636642	0.146706	-0.473806	0.801206
P10966 (CD8B)	Case	0.271531	-0.180281	0.723344	0.238835	0.96212	0.09557	0.266272	-0.193313	0.742542
P10966 (CD8B)	Control	0.0755596	-0.287345	0.438464	0.683215	0.99974	0.0384965	0.0771098	-0.301036	0.446688
P10966 (CD8B)	Interaction	0.195972	-0.38354	0.775483	0.507462	0.960681	0.0621165	0.199429	-0.402876	0.811811
P10966|P01732 (CD8B|CD8A)	Pre-ETT	0.177619	-0.52126	0.876497	0.618398	0.999549	0.0736012	0.183094	-0.512861	0.858632
P10966|P01732 (CD8B|CD8A)	Post-ETT	0.26571	-0.433169	0.964588	0.45617	0.936107	0.0826377	0.249711	-0.481207	0.955087
P10966|P01732 (CD8B|CD8A)	Case	-0.0263281	-0.388579	0.335923	0.886726	0.990212	0.0290567	-0.0340319	-0.403985	0.347473
P10966|P01732 (CD8B|CD8A)	Control	-0.114419	-0.405386	0.176548	0.440867	0.99974	0.0370568	-0.113316	-0.425244	0.207694
P10966|P01732 (CD8B|CD8A)	Interaction	0.0880909	-0.376546	0.552728	0.710197	0.965548	0.0378687	0.0864935	-0.399623	0.576994
P10997 (IAPP)	Pre-ETT	0.710729	-0.126315	1.54777	0.0960737	0.999549	0.291319	0.697731	-0.130199	1.54105
P10997 (IAPP)	Post-ETT	0.719415	-0.117629	1.55646	0.0920787	0.936015	0.26149	0.717698	-0.0821358	1.57764
P10997 (IAPP)	Case	-0.13217	-0.41329	0.14895	0.356797	0.96212	0.0304438	-0.134579	-0.413847	0.151454
P10997 (IAPP)	Control	-0.140856	-0.366658	0.0849449	0.221466	0.99974	0.0344021	-0.139964	-0.381014	0.0984625
P10997 (IAPP)	Interaction	0.00868629	-0.351889	0.369262	0.962341	0.994761	0.0227274	0.00691625	-0.37524	0.386597
P11047|P07942|P24043 (LAMC1|LAMB1|LAMA2)	Pre-ETT	-0.176858	-0.752077	0.398361	0.546765	0.999549	0.0706839	-0.147565	-0.723735	0.438862
P11047|P07942|P24043 (LAMC1|LAMB1|LAMA2)	Post-ETT	0.0593893	-0.515829	0.634608	0.839636	0.987131	0.0633238	0.0790359	-0.510671	0.652955
P11047|P07942|P24043 (LAMC1|LAMB1|LAMA2)	Case	0.120864	-0.0746863	0.316414	0.225743	0.96212	0.0412645	0.121966	-0.0773378	0.33081
P11047|P07942|P24043 (LAMC1|LAMB1|LAMA2)	Control	-0.115383	-0.272453	0.0416863	0.149927	0.99974	0.0444603	-0.113113	-0.280419	0.051873
P11047|P07942|P24043 (LAMC1|LAMB1|LAMA2)	Interaction	0.236247	-0.0145729	0.487067	0.0648794	0.960681	0.112096	0.235111	-0.0287968	0.496243
P11049 (CD37)	Pre-ETT	-0.162423	-0.759769	0.434924	0.594083	0.999549	0.0678058	-0.143223	-0.743775	0.416031
P11049 (CD37)	Post-ETT	0.0521089	-0.545238	0.649455	0.864243	0.989025	0.0647723	0.0842622	-0.521673	0.683498
P11049 (CD37)	Case	0.165285	-0.0711273	0.401697	0.170597	0.96212	0.0561188	0.165451	-0.0696382	0.401926
P11049 (CD37)	Control	-0.0492467	-0.239138	0.140644	0.611242	0.99974	0.0235218	-0.0497213	-0.260185	0.150227
P11049 (CD37)	Interaction	0.214532	-0.0886998	0.517763	0.16555	0.960681	0.0701326	0.212597	-0.111313	0.543437
P11086 (PNMT)	Pre-ETT	0.222213	-0.342014	0.786441	0.440171	0.999549	0.0901663	0.240884	-0.326734	0.772053
P11086 (PNMT)	Post-ETT	0.497361	-0.0668666	1.06159	0.0840441	0.936015	0.302903	0.504729	-0.0765036	1.04587
P11086 (PNMT)	Case	0.225949	-0.0182991	0.470197	0.0698129	0.96212	0.135087	0.222987	-0.0280917	0.472544
P11086 (PNMT)	Control	-0.049199	-0.245384	0.146986	0.62306	0.99974	0.0232316	-0.0476585	-0.256689	0.153258
P11086 (PNMT)	Interaction	0.275148	-0.038134	0.58843	0.0851803	0.960681	0.126937	0.265535	-0.0521793	0.589039
P11142 (HSPA8)	Pre-ETT	0.308588	-0.251115	0.86829	0.27987	0.999549	0.0988086	0.307811	-0.248555	0.857354
P11142 (HSPA8)	Post-ETT	0.433018	-0.126685	0.99272	0.129433	0.936015	0.170559	0.417199	-0.128307	0.956975
P11142 (HSPA8)	Case	0.169351	-0.163245	0.501946	0.318293	0.96212	0.0558037	0.170424	-0.173446	0.516532
P11142 (HSPA8)	Control	0.0449206	-0.222226	0.312068	0.741727	0.99974	0.0290256	0.0463675	-0.233755	0.337756
P11142 (HSPA8)	Interaction	0.12443	-0.30217	0.551029	0.567539	0.960681	0.0436071	0.123091	-0.339877	0.564098
P11171 (EPB41)	Pre-ETT	-0.132135	-0.739082	0.474811	0.669602	0.999549	0.0676298	-0.146776	-0.764658	0.476427
P11171 (EPB41)	Post-ETT	-0.532141	-1.13909	0.0748054	0.0857235	0.936015	0.300101	-0.550173	-1.15517	0.0618505
P11171 (EPB41)	Case	-0.16122	-0.734888	0.412447	0.581759	0.96212	0.067514	-0.157087	-0.715284	0.414157
P11171 (EPB41)	Control	0.238785	-0.221996	0.699566	0.309777	0.99974	0.0841849	0.230058	-0.27007	0.693464
P11171 (EPB41)	Interaction	-0.400006	-1.13581	0.335803	0.286654	0.960681	0.107451	-0.388264	-1.14667	0.385391
P11177 (PDHB)	Pre-ETT	0.476621	-0.0923357	1.04558	0.100614	0.999549	0.216268	0.471569	-0.0922674	1.02915
P11177 (PDHB)	Post-ETT	0.526348	-0.0426091	1.0953	0.0698037	0.921329	0.304471	0.52193	-0.0557502	1.10097
P11177 (PDHB)	Case	0.111522	-0.360252	0.583297	0.64314	0.964611	0.0567789	0.111345	-0.380178	0.609801
P11177 (PDHB)	Control	0.0617955	-0.317143	0.440734	0.749255	0.99974	0.0389019	0.0622002	-0.331943	0.46357
P11177 (PDHB)	Interaction	0.0497266	-0.555389	0.654843	0.872043	0.984676	0.0524904	0.0476565	-0.609844	0.664913
P11182 (DBT)	Pre-ETT	0.597128	-0.0964473	1.2907	0.0915236	0.999549	0.251009	0.598118	-0.0841318	1.29927
P11182 (DBT)	Post-ETT	0.151205	-0.54237	0.844781	0.669169	0.966826	0.0719008	0.158838	-0.550602	0.852902
P11182 (DBT)	Case	-0.41267	-0.878064	0.0527247	0.0822251	0.96212	0.195591	-0.416811	-0.880832	0.0604899
P11182 (DBT)	Control	0.0332534	-0.34056	0.407067	0.861588	0.99974	0.034338	0.0345398	-0.353398	0.420001
P11182 (DBT)	Interaction	-0.445923	-1.04286	0.15101	0.143156	0.960681	0.121231	-0.447113	-1.05327	0.165456
P11215 (ITGAM)	Pre-ETT	0.137707	-0.493745	0.76916	0.669067	0.999549	0.0659979	0.13401	-0.502312	0.738541
P11215 (ITGAM)	Post-ETT	0.164124	-0.467328	0.795577	0.610454	0.952341	0.0680613	0.160729	-0.461309	0.797174
P11215 (ITGAM)	Case	0.0673748	-0.061458	0.196208	0.305368	0.96212	0.0248679	0.0671643	-0.0704588	0.199777
P11215 (ITGAM)	Control	0.0409575	-0.0625234	0.144439	0.437897	0.99974	0.0135967	0.0413655	-0.069221	0.151038
P11215 (ITGAM)	Interaction	0.0264172	-0.138829	0.191663	0.754028	0.972575	0.0153313	0.0257264	-0.145961	0.208041
P11216 (PYGB)	Pre-ETT	0.10381	-0.4823	0.689919	0.728484	0.999549	0.0626747	0.106054	-0.474254	0.716745
P11216 (PYGB)	Post-ETT	-0.144176	-0.730286	0.441933	0.629714	0.959157	0.0691692	-0.142841	-0.747176	0.43153
P11216 (PYGB)	Case	-0.105668	-0.517254	0.305917	0.61483	0.964611	0.0492572	-0.0979641	-0.532502	0.334406
P11216 (PYGB)	Control	0.142318	-0.188276	0.472911	0.39881	0.99974	0.0480809	0.141803	-0.189899	0.479704
P11216 (PYGB)	Interaction	-0.247986	-0.775901	0.27993	0.357215	0.960681	0.0675917	-0.251363	-0.794423	0.30467
P11226 (MBL2)	Pre-ETT	0.225135	-0.435961	0.886231	0.504478	0.999549	0.0697487	0.208256	-0.452636	0.868891
P11226 (MBL2)	Post-ETT	0.236612	-0.424483	0.897708	0.482998	0.936107	0.0795352	0.232812	-0.414143	0.887253
P11226 (MBL2)	Case	-0.0504012	-0.262428	0.161626	0.641283	0.964611	0.0229886	-0.0513962	-0.269138	0.176742
P11226 (MBL2)	Control	-0.0618789	-0.232183	0.108425	0.476378	0.99974	0.0210177	-0.059712	-0.239445	0.125354
P11226 (MBL2)	Interaction	0.0114777	-0.260476	0.283432	0.934074	0.991896	0.0232385	0.0102006	-0.279609	0.295271
P11233 (RALA)	Pre-ETT	-0.169869	-0.797012	0.457274	0.595503	0.999549	0.0700618	-0.169847	-0.800208	0.485917
P11233 (RALA)	Post-ETT	-0.400058	-1.0272	0.227085	0.211201	0.936015	0.133106	-0.375996	-1.02081	0.31718
P11233 (RALA)	Case	-0.113389	-0.588683	0.361905	0.640084	0.964611	0.0522734	-0.106467	-0.590177	0.397531
P11233 (RALA)	Control	0.1168	-0.264965	0.498565	0.548742	0.99974	0.0463329	0.11846	-0.273431	0.536824
P11233 (RALA)	Interaction	-0.230189	-0.839819	0.379441	0.459264	0.960681	0.0667653	-0.240242	-0.856342	0.378699
P11234 (RALB)	Pre-ETT	-0.273587	-0.907717	0.360543	0.397776	0.999549	0.08345	-0.261385	-0.88985	0.376828
P11234 (RALB)	Post-ETT	-0.552376	-1.18651	0.0817538	0.08777	0.936015	0.244249	-0.529616	-1.19386	0.0999981
P11234 (RALB)	Case	-0.0650261	-0.579237	0.449185	0.804248	0.980497	0.0524694	-0.0511886	-0.606232	0.473754
P11234 (RALB)	Control	0.213763	-0.199261	0.626787	0.310396	0.99974	0.0608899	0.213144	-0.230981	0.643886
P11234 (RALB)	Interaction	-0.278789	-0.938336	0.380757	0.407402	0.960681	0.0737782	-0.287201	-0.994693	0.410377
P11279 (LAMP1)	Pre-ETT	-0.0635646	-0.270042	0.142913	0.546256	0.999549	0.0351274	-0.0723478	-0.305163	0.1317
P11279 (LAMP1)	Post-ETT	-0.0643306	-0.270808	0.142147	0.54143	0.940286	0.0328631	-0.0782721	-0.303433	0.125876
P11279 (LAMP1)	Case	-0.00208268	-0.0332405	0.0290751	0.895768	0.991471	0.00460829	-0.0027014	-0.0421343	0.0382436
P11279 (LAMP1)	Control	-0.00131665	-0.0263432	0.0237099	0.917873	0.99974	0.00400557	-0.00120966	-0.0329977	0.0294656
P11279 (LAMP1)	Interaction	-0.000766026	-0.0407302	0.0391982	0.970032	0.995751	0.00490379	-0.000297353	-0.0519207	0.0478348
P11309 (PIM1)	Pre-ETT	-0.545034	-1.08529	-0.00477611	0.0480088	0.97207	0.423418	-0.539391	-1.07207	-0.0104519
P11309 (PIM1)	Post-ETT	-0.163878	-0.704136	0.376379	0.552162	0.942933	0.0665519	-0.158661	-0.712388	0.380644
P11309 (PIM1)	Case	0.190219	-0.210542	0.59098	0.352224	0.96212	0.0662772	0.187113	-0.233155	0.604966
P11309 (PIM1)	Control	-0.190936	-0.512835	0.130963	0.245006	0.99974	0.0661477	-0.189734	-0.529411	0.149641
P11309 (PIM1)	Interaction	0.381155	-0.132877	0.895187	0.146136	0.960681	0.136439	0.376798	-0.15269	0.890225
P11310 (ACADM)	Pre-ETT	0.00585096	-0.561864	0.573566	0.983884	0.999549	0.0547239	0.0144113	-0.553842	0.578404
P11310 (ACADM)	Post-ETT	-0.372381	-0.940096	0.195334	0.198583	0.936015	0.132083	-0.373846	-0.94471	0.194932
P11310 (ACADM)	Case	-0.305634	-0.765648	0.15438	0.192846	0.96212	0.117292	-0.30766	-0.784576	0.157225
P11310 (ACADM)	Control	0.0725978	-0.296894	0.44209	0.700168	0.99974	0.0418528	0.0729926	-0.29863	0.458107
P11310 (ACADM)	Interaction	-0.378232	-0.968264	0.211799	0.208967	0.960681	0.116578	-0.390518	-1.00289	0.222455
P11362 (FGFR1)	Pre-ETT	-0.487764	-0.942853	-0.0326742	0.0356687	0.907902	0.384513	-0.464433	-0.924563	0.0010163
P11362 (FGFR1)	Post-ETT	-0.378055	-0.833144	0.0770351	0.103484	0.936015	0.166516	-0.355687	-0.824984	0.107434
P11362 (FGFR1)	Case	-0.0815809	-0.488253	0.325092	0.694186	0.973575	0.051943	-0.083198	-0.507544	0.328339
P11362 (FGFR1)	Control	-0.19129	-0.517937	0.135357	0.251056	0.99974	0.0698807	-0.190792	-0.539139	0.149627
P11362 (FGFR1)	Interaction	0.109709	-0.411905	0.631323	0.680169	0.963799	0.0545377	0.118349	-0.431255	0.648471
P11387 (TOP1)	Pre-ETT	0.00539751	-0.564714	0.575509	0.985195	0.999549	0.0558702	0.00932822	-0.56015	0.583765
P11387 (TOP1)	Post-ETT	-0.0176158	-0.587727	0.552495	0.951709	0.997049	0.0573203	-0.0107237	-0.600119	0.580539
P11387 (TOP1)	Case	0.160986	-0.420371	0.742343	0.587308	0.96212	0.0706277	0.151773	-0.437767	0.728517
P11387 (TOP1)	Control	0.183999	-0.282958	0.650957	0.439936	0.99974	0.0612469	0.178169	-0.269724	0.652525
P11387 (TOP1)	Interaction	-0.0230133	-0.768684	0.722658	0.951766	0.993256	0.0559233	-0.0271655	-0.748958	0.727689
P11413 (G6PD)	Pre-ETT	-0.0418186	-0.542844	0.459207	0.870054	0.999549	0.0600359	-0.0616559	-0.547649	0.417636
P11413 (G6PD)	Post-ETT	-0.261138	-0.762164	0.239888	0.306996	0.936015	0.108455	-0.281052	-0.776556	0.226421
P11413 (G6PD)	Case	-0.0939796	-0.432031	0.244071	0.585837	0.96212	0.0464508	-0.0929414	-0.444649	0.258125
P11413 (G6PD)	Control	0.12534	-0.146189	0.396869	0.365607	0.99974	0.0496473	0.12412	-0.150118	0.403321
P11413 (G6PD)	Interaction	-0.219319	-0.652916	0.214278	0.321502	0.960681	0.0683871	-0.214773	-0.661545	0.236178
P11441 (UBL4A)	Pre-ETT	-0.0374707	-0.582788	0.507846	0.892868	0.999549	0.0566214	-0.0574108	-0.598874	0.51329
P11441 (UBL4A)	Post-ETT	-0.182077	-0.727394	0.36324	0.512845	0.936107	0.0787315	-0.212573	-0.726012	0.346178
P11441 (UBL4A)	Case	0.149826	-0.378952	0.678604	0.578659	0.96212	0.0664754	0.148357	-0.364483	0.687764
P11441 (UBL4A)	Control	0.294432	-0.130292	0.719156	0.174239	0.99974	0.104903	0.29327	-0.154367	0.718177
P11441 (UBL4A)	Interaction	-0.144606	-0.822836	0.533625	0.676031	0.963799	0.0612229	-0.138201	-0.810078	0.545482
P11464 (PSG1)	Pre-ETT	0.0588412	-0.571451	0.689133	0.854819	0.999549	0.0492523	0.0463859	-0.608604	0.69151
P11464 (PSG1)	Post-ETT	-0.0562209	-0.686513	0.574071	0.861217	0.989025	0.056874	-0.0694568	-0.70182	0.614758
P11464 (PSG1)	Case	-0.135429	-0.358201	0.0873435	0.233453	0.96212	0.034531	-0.134884	-0.377158	0.087877
P11464 (PSG1)	Control	-0.0203669	-0.199302	0.158568	0.823466	0.99974	0.0154851	-0.0234423	-0.199196	0.167473
P11464 (PSG1)	Interaction	-0.115062	-0.400799	0.170675	0.429966	0.960681	0.0257303	-0.114142	-0.420587	0.19608
P11465 (PSG2)	Pre-ETT	0.233266	-0.681379	1.14791	0.617175	0.999549	0.0680169	0.219583	-0.663353	1.16468
P11465 (PSG2)	Post-ETT	0.566084	-0.348561	1.48073	0.225113	0.936015	0.140921	0.57393	-0.338903	1.49396
P11465 (PSG2)	Case	0.311359	-0.0968832	0.719601	0.134959	0.96212	0.0890131	0.308625	-0.111229	0.733339
P11465 (PSG2)	Control	-0.0214593	-0.349367	0.306449	0.897938	0.99974	0.0222668	-0.0213696	-0.370595	0.315473
P11465 (PSG2)	Interaction	0.332818	-0.190809	0.856445	0.212854	0.960681	0.0607441	0.339445	-0.213201	0.873184
P11473 (VDR)	Pre-ETT	0.18493	-0.793219	1.16308	0.71097	0.999549	0.0589881	0.182103	-0.84588	1.1403
P11473 (VDR)	Post-ETT	0.226178	-0.751972	1.20433	0.650403	0.964904	0.0598609	0.221227	-0.793017	1.18549
P11473 (VDR)	Case	0.148028	-0.247065	0.543121	0.462746	0.96212	0.0275081	0.145769	-0.267894	0.546935
P11473 (VDR)	Control	0.106781	-0.210566	0.424127	0.509582	0.99974	0.0227646	0.109486	-0.208805	0.445128
P11473 (VDR)	Interaction	0.0412475	-0.465514	0.548009	0.873251	0.984676	0.0238737	0.0308209	-0.481695	0.563074
P11474 (ESRRA)	Pre-ETT	-0.275259	-0.792708	0.24219	0.297129	0.999549	0.0906245	-0.278999	-0.794667	0.247032
P11474 (ESRRA)	Post-ETT	-0.0277319	-0.545181	0.489717	0.916343	0.995162	0.0574086	-0.0374352	-0.569965	0.492148
P11474 (ESRRA)	Case	0.283438	0.00535514	0.561521	0.0457484	0.96212	0.25476	0.282445	-0.000339921	0.570017
P11474 (ESRRA)	Control	0.0359111	-0.18745	0.259273	0.752675	0.99974	0.0269769	0.0316999	-0.18879	0.263529
P11474 (ESRRA)	Interaction	0.247527	-0.109153	0.604207	0.173777	0.960681	0.0802435	0.250528	-0.128074	0.624733
P11487 (FGF3)	Pre-ETT	0.165534	-0.436581	0.76765	0.590001	0.999549	0.0686522	0.160702	-0.440065	0.742105
P11487 (FGF3)	Post-ETT	0.121997	-0.480119	0.724112	0.691283	0.96859	0.0641017	0.104738	-0.499962	0.712135
P11487 (FGF3)	Case	-0.102807	-0.620131	0.414518	0.696907	0.973575	0.0546167	-0.0977914	-0.626003	0.412745
P11487 (FGF3)	Control	-0.059269	-0.474794	0.356256	0.779813	0.99974	0.0432403	-0.0533444	-0.482778	0.383203
P11487 (FGF3)	Interaction	-0.0435375	-0.707078	0.620003	0.897673	0.988345	0.0566526	-0.0432747	-0.734438	0.653967
P11498 (PC)	Pre-ETT	0.0826689	-0.313143	0.47848	0.682278	0.999549	0.053274	0.0983765	-0.328435	0.525971
P11498 (PC)	Post-ETT	0.168644	-0.227168	0.564455	0.40367	0.936015	0.0742908	0.19144	-0.237325	0.642898
P11498 (PC)	Case	0.0740402	-0.131594	0.279674	0.480375	0.96212	0.0302187	0.0715099	-0.143823	0.296432
P11498 (PC)	Control	-0.0119348	-0.177104	0.153234	0.887377	0.99974	0.0204819	-0.0109468	-0.182494	0.160186
P11498 (PC)	Interaction	0.085975	-0.177779	0.349729	0.5229	0.960681	0.0302116	0.0824066	-0.185775	0.357127
P11586 (MTHFD1)	Pre-ETT	0.291414	-0.317119	0.899946	0.347943	0.999549	0.10167	0.288722	-0.332129	0.901355
P11586 (MTHFD1)	Post-ETT	0.0867424	-0.52179	0.695275	0.779953	0.98199	0.0660472	0.0855854	-0.547967	0.686504
P11586 (MTHFD1)	Case	-0.0444329	-0.497256	0.40839	0.847491	0.984033	0.0490282	-0.0396652	-0.504464	0.437587
P11586 (MTHFD1)	Control	0.160238	-0.203478	0.523954	0.387874	0.99974	0.0531126	0.160424	-0.227105	0.537094
P11586 (MTHFD1)	Interaction	-0.204671	-0.785479	0.376137	0.489771	0.960681	0.0633395	-0.198895	-0.798313	0.40987
P11597 (CETP)	Pre-ETT	0.104713	-0.478701	0.688128	0.725002	0.999549	0.0637616	0.103468	-0.508729	0.698763
P11597 (CETP)	Post-ETT	0.272656	-0.310759	0.856071	0.359678	0.936015	0.0935334	0.274043	-0.320784	0.865248
P11597 (CETP)	Case	0.100068	-0.140508	0.340644	0.414928	0.96212	0.034616	0.0970154	-0.145094	0.343953
P11597 (CETP)	Control	-0.0678745	-0.26111	0.125361	0.491173	0.99974	0.0258488	-0.0672694	-0.268886	0.131079
P11597 (CETP)	Interaction	0.167943	-0.140629	0.476514	0.286096	0.960681	0.0455804	0.166676	-0.160561	0.482405
P11717 (IGF2R)	Pre-ETT	-0.107646	-0.587886	0.372595	0.660426	0.999549	0.0527791	-0.118095	-0.674207	0.405166
P11717 (IGF2R)	Post-ETT	-0.0576322	-0.537873	0.422608	0.814046	0.982893	0.0527993	-0.0760601	-0.606995	0.441054
P11717 (IGF2R)	Case	-0.0796712	-0.247364	0.0880211	0.351757	0.96212	0.0270694	-0.0793842	-0.264514	0.105671
P11717 (IGF2R)	Control	-0.129685	-0.264379	0.0050089	0.0591498	0.99974	0.0753543	-0.127613	-0.272977	0.0174751
P11717 (IGF2R)	Interaction	0.0500136	-0.165075	0.265102	0.648576	0.962904	0.0199573	0.0487996	-0.177532	0.283401
P11717 (IGF2R)	Pre-ETT	-0.470864	-1.04372	0.101993	0.107178	0.999549	0.19752	-0.481113	-1.1088	0.150491
P11717 (IGF2R)	Post-ETT	-0.165388	-0.738245	0.407468	0.571491	0.945402	0.070119	-0.169617	-0.767462	0.449297
P11717 (IGF2R)	Case	0.0944633	-0.137661	0.326587	0.425096	0.96212	0.032099	0.0928639	-0.140628	0.329182
P11717 (IGF2R)	Control	-0.211012	-0.397459	-0.0245656	0.026541	0.99974	0.185912	-0.211396	-0.405728	-0.00928455
P11717 (IGF2R)	Interaction	0.305475	0.00774419	0.603207	0.0443314	0.960681	0.181193	0.30516	-0.00342923	0.621066
P11766 (ADH5)	Pre-ETT	-0.124084	-0.659966	0.411799	0.649951	0.999549	0.0641949	-0.129425	-0.709108	0.412408
P11766 (ADH5)	Post-ETT	-0.277545	-0.813427	0.258337	0.310054	0.936015	0.0993029	-0.286961	-0.813874	0.270351
P11766 (ADH5)	Case	0.02447	-0.455091	0.504031	0.920337	0.993529	0.0521371	0.0206708	-0.473205	0.51061
P11766 (ADH5)	Control	0.177931	-0.207261	0.563124	0.365273	0.99974	0.0605301	0.171633	-0.221062	0.570892
P11766 (ADH5)	Interaction	-0.153461	-0.768565	0.461642	0.624849	0.962822	0.0590264	-0.145213	-0.803887	0.512274
P11844 (CRYGA)	Pre-ETT	0.668926	0.173499	1.16435	0.00813674	0.879171	1.31897	0.666332	0.155352	1.17003
P11844 (CRYGA)	Post-ETT	0.658617	0.16319	1.15405	0.00917245	0.654316	1.25809	0.653236	0.151692	1.15968
P11844 (CRYGA)	Case	-0.130408	-0.403644	0.142828	0.349563	0.96212	0.044959	-0.128535	-0.415412	0.171911
P11844 (CRYGA)	Control	-0.120099	-0.339567	0.0993691	0.283475	0.99974	0.0415172	-0.11982	-0.353541	0.109243
P11844 (CRYGA)	Interaction	-0.0103089	-0.360771	0.340154	0.954025	0.994113	0.0283783	-0.00555644	-0.382924	0.343963
P11908 (PRPS2)	Pre-ETT	-0.103527	-0.639527	0.432473	0.705013	0.999549	0.0599825	-0.086964	-0.647473	0.467983
P11908 (PRPS2)	Post-ETT	-0.27	-0.806	0.265999	0.323497	0.936015	0.0827422	-0.245403	-0.801861	0.346042
P11908 (PRPS2)	Case	0.056243	-0.466316	0.578802	0.832926	0.984033	0.0544339	0.0406854	-0.453756	0.589379
P11908 (PRPS2)	Control	0.222716	-0.197013	0.642446	0.298343	0.99974	0.087201	0.222522	-0.202737	0.64553
P11908 (PRPS2)	Interaction	-0.166473	-0.836728	0.503781	0.626398	0.962822	0.0624382	-0.164433	-0.812565	0.5074
P11912 (CD79A)	Pre-ETT	0.690685	-0.612469	1.99384	0.298897	0.999549	0.107445	0.698596	-0.619595	1.94518
P11912 (CD79A)	Post-ETT	0.681003	-0.622151	1.98416	0.305722	0.936015	0.10263	0.664111	-0.607109	1.93364
P11912 (CD79A)	Case	0.020376	-0.171132	0.211884	0.834811	0.984033	0.0100349	0.0217708	-0.196947	0.23059
P11912 (CD79A)	Control	0.0300577	-0.123765	0.183881	0.70173	0.99974	0.00891244	0.0357718	-0.140339	0.202196
P11912 (CD79A)	Interaction	-0.00968179	-0.255317	0.235953	0.938423	0.991896	0.00995203	-0.00128511	-0.278369	0.267927
P11912 (CD79A)	Pre-ETT	-0.0794012	-0.594791	0.435988	0.762688	0.999549	0.0653376	-0.067926	-0.580423	0.435206
P11912 (CD79A)	Post-ETT	-0.0481387	-0.563528	0.467251	0.854746	0.988043	0.0622385	-0.0343868	-0.551002	0.477539
P11912 (CD79A)	Case	0.00604236	-0.135512	0.147597	0.933325	0.996766	0.0194201	0.00691667	-0.146298	0.156009
P11912 (CD79A)	Control	-0.0252201	-0.138919	0.088479	0.663745	0.99974	0.0162335	-0.025376	-0.14327	0.0990849
P11912 (CD79A)	Interaction	0.0312625	-0.150301	0.212825	0.735757	0.968314	0.0201887	0.0278198	-0.15736	0.222043
P11926 (ODC1)	Pre-ETT	-0.00689875	-0.396736	0.382938	0.972331	0.999549	0.0546468	-0.00479154	-0.453828	0.443784
P11926 (ODC1)	Post-ETT	0.101121	-0.288716	0.490958	0.611171	0.952426	0.055637	0.0929826	-0.344242	0.548625
P11926 (ODC1)	Case	0.0328986	-0.154671	0.220468	0.731021	0.974249	0.0247702	0.0319271	-0.166219	0.229947
P11926 (ODC1)	Control	-0.0751214	-0.225781	0.0755377	0.328433	0.99974	0.0285598	-0.0751656	-0.231849	0.0825478
P11926 (ODC1)	Interaction	0.10802	-0.132563	0.348603	0.378855	0.960681	0.0336981	0.107007	-0.144689	0.354674
P12004 (PCNA)	Pre-ETT	0.059143	-0.572351	0.690637	0.854357	0.999549	0.0636221	0.0535081	-0.59048	0.667281
P12004 (PCNA)	Post-ETT	-0.0854545	-0.716949	0.54604	0.790836	0.98199	0.0679123	-0.0882595	-0.701901	0.547095
P12004 (PCNA)	Case	-0.126378	-0.460679	0.207924	0.458733	0.96212	0.0489844	-0.127079	-0.477583	0.233923
P12004 (PCNA)	Control	0.0182198	-0.250298	0.286737	0.894201	0.99974	0.0285677	0.0211777	-0.247934	0.306185
P12004 (PCNA)	Interaction	-0.144598	-0.573385	0.28419	0.508647	0.960681	0.0433677	-0.146778	-0.59589	0.300181
P12004 (PCNA)	Pre-ETT	0.304274	-0.386867	0.995415	0.388208	0.999549	0.0899246	0.299049	-0.408261	1.02769
P12004 (PCNA)	Post-ETT	0.387722	-0.303419	1.07886	0.271542	0.936015	0.0989286	0.372702	-0.338897	1.08948
P12004 (PCNA)	Case	0.0899475	-0.162567	0.342462	0.485081	0.96212	0.0276811	0.089709	-0.18046	0.355264
P12004 (PCNA)	Control	0.00649955	-0.196325	0.209324	0.94992	0.99974	0.0181326	0.00647489	-0.203855	0.217897
P12004 (PCNA)	Interaction	0.083448	-0.240437	0.407333	0.613573	0.960681	0.0248714	0.0825586	-0.270369	0.430824
P12034 (FGF5)	Pre-ETT	-0.555187	-1.05327	-0.057105	0.0289128	0.907902	0.585478	-0.565966	-1.08073	-0.0239594
P12034 (FGF5)	Post-ETT	-0.345215	-0.843298	0.152867	0.174327	0.936015	0.142505	-0.343379	-0.85561	0.156702
P12034 (FGF5)	Case	0.0664763	-0.135602	0.268555	0.519085	0.96212	0.0234891	0.0628625	-0.152034	0.275637
P12034 (FGF5)	Control	-0.143495	-0.305809	0.0188177	0.0831425	0.99974	0.0742685	-0.14294	-0.308802	0.0310736
P12034 (FGF5)	Interaction	0.209972	-0.0492216	0.469165	0.11234	0.960681	0.0726541	0.211198	-0.0575996	0.47288
P12036 (NEFH)	Pre-ETT	-0.400138	-0.955848	0.155573	0.158166	0.999549	0.166395	-0.370861	-0.92823	0.172382
P12036 (NEFH)	Post-ETT	-0.185759	-0.741469	0.369952	0.512364	0.936107	0.0718003	-0.150154	-0.712197	0.410476
P12036 (NEFH)	Case	0.190467	-0.0838437	0.464778	0.173546	0.96212	0.0796381	0.191118	-0.090206	0.46089
P12036 (NEFH)	Control	-0.0239124	-0.244244	0.196419	0.831551	0.99974	0.0262352	-0.0256913	-0.25618	0.211134
P12036 (NEFH)	Interaction	0.214379	-0.137462	0.566221	0.232392	0.960681	0.0714674	0.218842	-0.156949	0.578058
P12081 (HARS1)	Pre-ETT	0.0832557	-0.528399	0.69491	0.789637	0.999549	0.0603914	0.0658827	-0.533776	0.701965
P12081 (HARS1)	Post-ETT	-0.285123	-0.896777	0.326531	0.360907	0.936015	0.0965222	-0.296241	-0.889975	0.344359
P12081 (HARS1)	Case	-0.18193	-0.713639	0.349779	0.502461	0.96212	0.0670145	-0.180277	-0.724025	0.36815
P12081 (HARS1)	Control	0.186449	-0.24063	0.613528	0.392188	0.99974	0.0592099	0.184121	-0.267922	0.632087
P12081 (HARS1)	Interaction	-0.368379	-1.05037	0.313612	0.289746	0.960681	0.0869196	-0.363546	-1.09168	0.319887
P12104 (FABP2)	Pre-ETT	-0.202958	-0.675529	0.269613	0.399924	0.999549	0.0706704	-0.200656	-0.689755	0.292653
P12104 (FABP2)	Post-ETT	-0.0420444	-0.514616	0.430527	0.861569	0.989025	0.0520964	-0.035131	-0.531571	0.464232
P12104 (FABP2)	Case	0.0400839	-0.167147	0.247315	0.704607	0.974249	0.0253739	0.040973	-0.180414	0.25926
P12104 (FABP2)	Control	-0.12083	-0.287281	0.0456221	0.154804	0.99974	0.0485263	-0.119591	-0.291355	0.0556742
P12104 (FABP2)	Interaction	0.160914	-0.104889	0.426716	0.235409	0.960681	0.0476347	0.163474	-0.117218	0.43378
P12109 (COL6A1)	Pre-ETT	0.433288	-0.190032	1.05661	0.173063	0.999549	0.141095	0.428742	-0.222114	1.0962
P12109 (COL6A1)	Post-ETT	0.453673	-0.169647	1.07699	0.153716	0.936015	0.156679	0.444669	-0.195967	1.06091
P12109 (COL6A1)	Case	-0.0664057	-0.472534	0.339722	0.74861	0.974249	0.0413702	-0.0640653	-0.476765	0.351238
P12109 (COL6A1)	Control	-0.0867911	-0.413001	0.239419	0.602042	0.99974	0.0385286	-0.0875948	-0.424217	0.252284
P12109 (COL6A1)	Interaction	0.0203854	-0.50053	0.5413	0.938862	0.991896	0.0386341	0.0153371	-0.535477	0.583134
P12109 (COL6A1)	Pre-ETT	0.174609	-0.44677	0.795987	0.581803	0.999549	0.0822415	0.196792	-0.414187	0.786012
P12109 (COL6A1)	Post-ETT	0.241151	-0.380229	0.862531	0.446871	0.936015	0.074818	0.227311	-0.353693	0.838154
P12109 (COL6A1)	Case	0.0266947	-0.0593521	0.112741	0.543155	0.96212	0.0111497	0.0258751	-0.070871	0.124151
P12109 (COL6A1)	Control	-0.0398479	-0.108962	0.0292667	0.25847	0.99974	0.0149891	-0.0401968	-0.114474	0.0357102
P12109 (COL6A1)	Interaction	0.0665425	-0.0438246	0.17691	0.237324	0.960681	0.0201313	0.0668043	-0.0570301	0.185963
P12110 (COL6A2)	Pre-ETT	0.00259446	-0.230444	0.235633	0.982591	0.999549	0.0277009	0.000852113	-0.251091	0.249979
P12110 (COL6A2)	Post-ETT	0.127815	-0.105223	0.360854	0.28238	0.936015	0.0544195	0.12246	-0.140537	0.383658
P12110 (COL6A2)	Case	0.0674655	-0.0519348	0.186866	0.268099	0.96212	0.0269007	0.0656088	-0.0631619	0.192227
P12110 (COL6A2)	Control	-0.0577555	-0.15366	0.0381491	0.23787	0.99974	0.0242162	-0.059893	-0.161223	0.0458679
P12110 (COL6A2)	Interaction	0.125221	-0.0279264	0.278368	0.109031	0.960681	0.0571653	0.124317	-0.043133	0.288443
P12111 (COL6A3)	Pre-ETT	-0.340327	-1.02205	0.341398	0.327856	0.999549	0.0966257	-0.328163	-1.01744	0.352523
P12111 (COL6A3)	Post-ETT	-0.110761	-0.792486	0.570964	0.750153	0.97796	0.063421	-0.0971712	-0.757207	0.571459
P12111 (COL6A3)	Case	0.13522	-0.15417	0.42461	0.359766	0.96212	0.0356984	0.131424	-0.161324	0.441476
P12111 (COL6A3)	Control	-0.0943463	-0.32679	0.138097	0.426306	0.99974	0.027728	-0.0961176	-0.334065	0.151272
P12111 (COL6A3)	Interaction	0.229566	-0.141616	0.600749	0.225442	0.960681	0.0506547	0.232285	-0.169832	0.61982
P12259 (F5)	Pre-ETT	0.221811	-0.436493	0.880115	0.508999	0.999549	0.0684848	0.212105	-0.445263	0.90021
P12259 (F5)	Post-ETT	0.174242	-0.484062	0.832547	0.603921	0.950757	0.0720165	0.163114	-0.502551	0.789526
P12259 (F5)	Case	0.061794	-0.430639	0.554227	0.805721	0.980866	0.0503043	0.0649775	-0.439693	0.590237
P12259 (F5)	Control	0.109363	-0.286169	0.504894	0.587873	0.99974	0.0456415	0.102386	-0.296896	0.514539
P12259 (F5)	Interaction	-0.0475688	-0.679182	0.584045	0.88265	0.985095	0.0510062	-0.0549758	-0.684967	0.610036
P12268 (IMPDH2)	Pre-ETT	0.212119	-0.429927	0.854164	0.517288	0.999549	0.0764985	0.227964	-0.437093	0.85465
P12268 (IMPDH2)	Post-ETT	0.116269	-0.525776	0.758314	0.72264	0.974694	0.067782	0.127911	-0.542847	0.766028
P12268 (IMPDH2)	Case	-0.0459868	-0.571361	0.479388	0.863785	0.988318	0.0543482	-0.0446221	-0.589618	0.523296
P12268 (IMPDH2)	Control	0.049863	-0.372128	0.471854	0.816855	0.99974	0.0421965	0.0481923	-0.37963	0.476508
P12268 (IMPDH2)	Interaction	-0.0958497	-0.769715	0.578016	0.780412	0.97693	0.0518079	-0.0960004	-0.796771	0.622565
P12271 (RLBP1)	Pre-ETT	-0.27232	-0.735476	0.190836	0.24916	0.999549	0.125945	-0.289043	-0.736149	0.154003
P12271 (RLBP1)	Post-ETT	-0.247588	-0.710745	0.215568	0.294761	0.936015	0.101103	-0.258835	-0.69278	0.17742
P12271 (RLBP1)	Case	0.0279567	-0.0160264	0.0719398	0.212838	0.96212	0.0123109	0.0281966	-0.0206933	0.075223
P12271 (RLBP1)	Control	0.00322514	-0.0321029	0.0385532	0.857994	0.99974	0.00529231	0.00348839	-0.0372336	0.0446582
P12271 (RLBP1)	Interaction	0.0247315	-0.0316828	0.0811459	0.390213	0.960681	0.00890711	0.0247192	-0.0389746	0.09135
P12272 (PTHLH)	Pre-ETT	0.14595	-0.599028	0.890929	0.700993	0.999549	0.0653339	0.153774	-0.550718	0.871048
P12272 (PTHLH)	Post-ETT	0.223221	-0.521757	0.9682	0.55702	0.943115	0.0757945	0.225968	-0.51274	0.928451
P12272 (PTHLH)	Case	0.0243867	-0.076145	0.124918	0.634471	0.964611	0.0111661	0.0235706	-0.0858857	0.127117
P12272 (PTHLH)	Control	-0.0528845	-0.133634	0.0278646	0.199272	0.99974	0.0149526	-0.0515778	-0.139267	0.036812
P12272 (PTHLH)	Interaction	0.0772712	-0.0516747	0.206217	0.240189	0.960681	0.0178405	0.0769066	-0.0616692	0.220715
P12273 (PIP)	Pre-ETT	0.380471	-0.236968	0.99791	0.227145	0.999549	0.116795	0.388387	-0.219873	1.01562
P12273 (PIP)	Post-ETT	0.331231	-0.286208	0.94867	0.293056	0.936015	0.109077	0.335776	-0.290377	0.951831
P12273 (PIP)	Case	-0.100891	-0.410203	0.20842	0.522627	0.96212	0.040729	-0.102051	-0.430227	0.218392
P12273 (PIP)	Control	-0.0516512	-0.300096	0.196794	0.683661	0.99974	0.0298141	-0.0544419	-0.309863	0.213365
P12273 (PIP)	Interaction	-0.04924	-0.445975	0.347495	0.807806	0.977223	0.0365881	-0.0456368	-0.468191	0.375776
P12277 (CKB)	Pre-ETT	-0.0547067	-0.667163	0.557749	0.861024	0.999549	0.069218	-0.0437923	-0.648248	0.541381
P12277 (CKB)	Post-ETT	-0.0545865	-0.667043	0.55787	0.861326	0.989025	0.0617166	-0.0525977	-0.635398	0.553838
P12277 (CKB)	Case	-0.0138991	-0.0955103	0.0677121	0.738532	0.974249	0.00963177	-0.0145787	-0.100332	0.0704085
P12277 (CKB)	Control	-0.0140193	-0.079571	0.0515324	0.675091	0.99974	0.00824738	-0.0136305	-0.0890149	0.0567476
P12277 (CKB)	Interaction	0.000120251	-0.104557	0.104798	0.998204	0.999446	0.0107993	0.00173698	-0.11513	0.116748
P12314 (FCGR1A)	Pre-ETT	0.0264065	-1.10009	1.1529	0.963355	0.999549	0.0645766	0.00350267	-1.08223	1.08078
P12314 (FCGR1A)	Post-ETT	0.0255334	-1.10096	1.15203	0.964566	0.997049	0.062904	0.00753713	-1.06684	1.06893
P12314 (FCGR1A)	Case	-0.0717232	-0.263048	0.119601	0.462494	0.96212	0.01594	-0.0722903	-0.275853	0.129373
P12314 (FCGR1A)	Control	-0.0708501	-0.224526	0.0828255	0.366199	0.99974	0.0145791	-0.0714276	-0.238409	0.0961493
P12314 (FCGR1A)	Interaction	-0.000873129	-0.246273	0.244527	0.994436	0.999446	0.0130393	-0.00372255	-0.287141	0.263059
P12318 (FCGR2A)	Pre-ETT	0.454905	-0.10807	1.01788	0.113256	0.999549	0.266836	0.467071	-0.073291	0.955547
P12318 (FCGR2A)	Post-ETT	0.465866	-0.097109	1.02884	0.104828	0.936015	0.285307	0.465498	-0.030868	0.968853
P12318 (FCGR2A)	Case	0.00629307	-0.0193847	0.0319708	0.630982	0.964611	0.00366807	0.00593454	-0.0248976	0.0381386
P12318 (FCGR2A)	Control	-0.00466741	-0.0252923	0.0159575	0.657375	0.99974	0.00287786	-0.00477022	-0.030217	0.0206701
P12318 (FCGR2A)	Interaction	0.0109605	-0.0219748	0.0438958	0.514238	0.960681	0.00430681	0.0102953	-0.0298298	0.0524761
P12429 (ANXA3)	Pre-ETT	-0.218587	-0.679823	0.242648	0.352962	0.999549	0.0954264	-0.250355	-0.768879	0.234365
P12429 (ANXA3)	Post-ETT	-0.17712	-0.638356	0.284115	0.451659	0.936107	0.0860347	-0.218985	-0.715407	0.279131
P12429 (ANXA3)	Case	0.0459945	-0.0968379	0.188827	0.527947	0.96212	0.021722	0.0435037	-0.106041	0.196167
P12429 (ANXA3)	Control	0.0045276	-0.110198	0.119253	0.938346	0.99974	0.0156937	0.00651301	-0.112811	0.129333
P12429 (ANXA3)	Interaction	0.0414669	-0.141735	0.224669	0.657312	0.963088	0.0199013	0.0403039	-0.154133	0.228558
P12532 (CKMT1A)	Pre-ETT	0.258674	-0.276831	0.794178	0.343764	0.999549	0.08723	0.266115	-0.291419	0.830536
P12532 (CKMT1A)	Post-ETT	0.530746	-0.0047587	1.06625	0.0520709	0.891155	0.441853	0.53735	0.00438933	1.08577
P12532 (CKMT1A)	Case	0.0563395	-0.270304	0.382983	0.735322	0.974249	0.0364935	0.0622977	-0.274634	0.413011
P12532 (CKMT1A)	Control	-0.215733	-0.478099	0.0466342	0.107051	0.99974	0.109795	-0.216534	-0.485798	0.0468729
P12532 (CKMT1A)	Interaction	0.272072	-0.146894	0.691038	0.203096	0.960681	0.0750214	0.269148	-0.160404	0.703138
P12544 (GZMA)	Pre-ETT	-0.0728024	-0.494411	0.348806	0.73503	0.999549	0.0606798	-0.0949014	-0.593135	0.370288
P12544 (GZMA)	Post-ETT	-0.122656	-0.544264	0.298953	0.568543	0.944687	0.0596231	-0.127889	-0.625068	0.343509
P12544 (GZMA)	Case	-0.0137294	-0.253512	0.226053	0.910647	0.992937	0.0292204	-0.0180564	-0.256278	0.227188
P12544 (GZMA)	Control	0.0361239	-0.156474	0.228722	0.713161	0.99974	0.0247311	0.0361989	-0.161869	0.23311
P12544 (GZMA)	Interaction	-0.0498533	-0.357407	0.257701	0.750711	0.972105	0.0307982	-0.045646	-0.363323	0.269214
P12544 (GZMA)	Pre-ETT	0.346499	-0.256101	0.949099	0.259746	0.999549	0.157371	0.40372	-0.222864	0.974332
P12544 (GZMA)	Post-ETT	0.472583	-0.130017	1.07518	0.124274	0.936015	0.276274	0.520144	-0.109743	1.1066
P12544 (GZMA)	Case	0.121402	-0.201966	0.444769	0.461834	0.96212	0.0469909	0.120536	-0.219993	0.458397
P12544 (GZMA)	Control	-0.00468164	-0.264417	0.255053	0.971818	0.999781	0.0274996	-0.00516696	-0.269518	0.270361
P12544 (GZMA)	Interaction	0.126084	-0.28868	0.540847	0.551304	0.960681	0.0414198	0.12336	-0.308037	0.548884
P12643 (BMP2)	Pre-ETT	0.0367637	-0.281619	0.355147	0.820955	0.999549	0.0421925	0.0276179	-0.339616	0.368697
P12643 (BMP2)	Post-ETT	0.0281554	-0.290227	0.346538	0.862396	0.989025	0.0409432	0.0156797	-0.372476	0.392022
P12643 (BMP2)	Case	-0.0186322	-0.200342	0.163078	0.840721	0.984033	0.0265418	-0.0169584	-0.213234	0.176318
P12643 (BMP2)	Control	-0.0100239	-0.155977	0.135929	0.892921	0.99974	0.019021	-0.010018	-0.164564	0.136735
P12643 (BMP2)	Interaction	-0.00860832	-0.241676	0.22446	0.942291	0.991896	0.0227348	-0.0047708	-0.248192	0.233798
P12644 (BMP4)	Pre-ETT	-0.678018	-1.28056	-0.0754807	0.0274196	0.907902	0.851019	-0.676267	-1.24595	-0.114806
P12644 (BMP4)	Post-ETT	-0.500818	-1.10335	0.10172	0.103295	0.936015	0.224796	-0.507993	-1.11232	0.116266
P12644 (BMP4)	Case	0.124892	-0.0993939	0.349178	0.2751	0.96212	0.0385561	0.125701	-0.110424	0.361557
P12644 (BMP4)	Control	-0.0523082	-0.232459	0.127843	0.569295	0.99974	0.0209497	-0.0513215	-0.236711	0.149952
P12644 (BMP4)	Interaction	0.1772	-0.110478	0.464878	0.227326	0.960681	0.0429984	0.17729	-0.118911	0.471109
P12644 (BMP4)	Pre-ETT	-0.00267843	-0.542347	0.53699	0.992239	0.999549	0.05935	0.0125164	-0.524336	0.56324
P12644 (BMP4)	Post-ETT	-0.107583	-0.647252	0.432086	0.696004	0.96859	0.0607417	-0.0954792	-0.625696	0.454992
P12644 (BMP4)	Case	-0.05678	-0.236946	0.123386	0.536779	0.96212	0.0238734	-0.0575975	-0.252962	0.1351
P12644 (BMP4)	Control	0.0481248	-0.0965878	0.192837	0.514534	0.99974	0.019703	0.047083	-0.10929	0.205991
P12644 (BMP4)	Interaction	-0.104905	-0.335992	0.126183	0.373601	0.960681	0.0301331	-0.10483	-0.355333	0.145375
P12645 (BMP3)	Pre-ETT	-0.0662337	-0.277032	0.144565	0.538008	0.999549	0.036028	-0.0741909	-0.297843	0.160125
P12645 (BMP3)	Post-ETT	-0.0105809	-0.22138	0.200218	0.921631	0.996408	0.0272279	-0.0147005	-0.230529	0.208581
P12645 (BMP3)	Case	0.0622793	-0.0411134	0.165672	0.237763	0.96212	0.0259811	0.0643325	-0.0499226	0.171994
P12645 (BMP3)	Control	0.00662651	-0.0764205	0.0896735	0.875726	0.99974	0.0112642	0.00666381	-0.0855307	0.10069
P12645 (BMP3)	Interaction	0.0556528	-0.0769627	0.188268	0.410787	0.960681	0.0195104	0.0558511	-0.0949813	0.208786
P12645 (BMP3)	Pre-ETT	1.61761	0.106334	3.12888	0.0359169	0.907902	0.533323	1.60489	0.107178	3.10295
P12645 (BMP3)	Post-ETT	1.62259	0.111314	3.13386	0.03535	0.858007	0.608099	1.62515	0.121301	3.14111
P12645 (BMP3)	Case	-0.164518	-0.745407	0.41637	0.578828	0.96212	0.0303356	-0.162385	-0.756789	0.448236
P12645 (BMP3)	Control	-0.169498	-0.636079	0.297083	0.476458	0.99974	0.0243163	-0.166952	-0.670316	0.339445
P12645 (BMP3)	Interaction	0.00498003	-0.74009	0.75005	0.989548	0.998007	0.0254033	0.0101448	-0.809906	0.788206
P12724 (RNASE3)	Pre-ETT	-0.6671	-1.25178	-0.082422	0.0253348	0.907902	0.733129	-0.670777	-1.25227	-0.064189
P12724 (RNASE3)	Post-ETT	-0.41616	-1.00084	0.168518	0.162998	0.936015	0.1823	-0.421501	-0.992711	0.162638
P12724 (RNASE3)	Case	0.127141	-0.0516656	0.305948	0.163426	0.96212	0.0496102	0.126812	-0.0598094	0.316128
P12724 (RNASE3)	Control	-0.123798	-0.267419	0.0198229	0.0911342	0.99974	0.0616614	-0.120757	-0.273458	0.0322989
P12724 (RNASE3)	Interaction	0.25094	0.0215949	0.480284	0.0319918	0.960681	0.187929	0.249165	0.0183729	0.496353
P12724 (RNASE3)	Pre-ETT	-0.475048	-1.04817	0.0980777	0.104256	0.999549	0.25244	-0.481884	-1.02299	0.0951408
P12724 (RNASE3)	Post-ETT	-0.381405	-0.954531	0.19172	0.192124	0.936015	0.161944	-0.384454	-0.938796	0.168016
P12724 (RNASE3)	Case	0.0442345	-0.127412	0.215881	0.61349	0.964611	0.0223019	0.0433849	-0.135128	0.22694
P12724 (RNASE3)	Control	-0.0494079	-0.187277	0.0884616	0.482438	0.99974	0.0198555	-0.0490216	-0.188709	0.0901499
P12724 (RNASE3)	Interaction	0.0936425	-0.126518	0.313802	0.40448	0.960681	0.0268998	0.0908665	-0.134867	0.325523
P12757 (SKIL)	Pre-ETT	0.135602	-0.451747	0.722951	0.650909	0.999549	0.0586132	0.135004	-0.454751	0.709555
P12757 (SKIL)	Post-ETT	0.104712	-0.482637	0.692061	0.726773	0.97494	0.0594528	0.0907694	-0.487795	0.686721
P12757 (SKIL)	Case	0.225533	-0.360309	0.811375	0.450529	0.96212	0.0690116	0.234419	-0.363757	0.821625
P12757 (SKIL)	Control	0.256423	-0.214137	0.726982	0.285499	0.99974	0.079253	0.26056	-0.225658	0.72505
P12757 (SKIL)	Interaction	-0.0308897	-0.782313	0.720533	0.935783	0.991896	0.0559956	-0.0375495	-0.773027	0.726942
P12814 (ACTN1)	Pre-ETT	0.020166	-0.576012	0.616344	0.947142	0.999549	0.0580664	0.0311781	-0.588902	0.633544
P12814 (ACTN1)	Post-ETT	-0.248796	-0.844974	0.347383	0.413399	0.936015	0.0733949	-0.244546	-0.839294	0.327996
P12814 (ACTN1)	Case	-0.0994217	-0.539514	0.34067	0.657927	0.968692	0.0492715	-0.0966488	-0.553908	0.358849
P12814 (ACTN1)	Control	0.16954	-0.183951	0.523031	0.347201	0.99974	0.0537985	0.167862	-0.210913	0.558637
P12814 (ACTN1)	Interaction	-0.268962	-0.833441	0.295517	0.350366	0.960681	0.0666667	-0.27251	-0.873693	0.331155
P12821 (ACE)	Pre-ETT	-0.401372	-0.986257	0.183513	0.178623	0.999549	0.141559	-0.377831	-0.980771	0.201223
P12821 (ACE)	Post-ETT	-0.563971	-1.14886	0.0209142	0.058774	0.911499	0.34518	-0.562575	-1.12303	0.0107792
P12821 (ACE)	Case	-0.151633	-0.395014	0.0917474	0.222043	0.96212	0.0550253	-0.149935	-0.397483	0.0898782
P12821 (ACE)	Control	0.0109661	-0.184522	0.206454	0.912452	0.99974	0.0212682	0.012817	-0.197587	0.216197
P12821 (ACE)	Interaction	-0.162599	-0.474768	0.14957	0.307309	0.960681	0.0417719	-0.161903	-0.500446	0.160376
P12830 (CDH1)	Pre-ETT	0.137611	-0.290464	0.565686	0.528656	0.999549	0.0560573	0.104228	-0.41186	0.573115
P12830 (CDH1)	Post-ETT	0.318234	-0.10984	0.746309	0.145102	0.936015	0.117816	0.303381	-0.213688	0.732588
P12830 (CDH1)	Case	0.11671	-0.199877	0.433298	0.469961	0.96212	0.0475504	0.114432	-0.217146	0.44167
P12830 (CDH1)	Control	-0.0639134	-0.318203	0.190376	0.622281	0.99974	0.0327114	-0.0650425	-0.339537	0.198518
P12830 (CDH1)	Interaction	0.180624	-0.225444	0.586691	0.383309	0.960681	0.0500038	0.177015	-0.235581	0.620213
P12830 (CDH1)	Pre-ETT	1.53997	-0.0933478	3.17329	0.0646099	0.997906	0.331093	1.52936	-0.111232	3.11871
P12830 (CDH1)	Post-ETT	1.83782	0.204504	3.47114	0.0274283	0.827481	0.82801	1.82936	0.218675	3.42192
P12830 (CDH1)	Case	0.187011	-0.105322	0.479345	0.209905	0.96212	0.0240785	0.185318	-0.121644	0.498679
P12830 (CDH1)	Control	-0.110841	-0.345649	0.123967	0.354862	0.99974	0.0145142	-0.113311	-0.367815	0.15385
P12830 (CDH1)	Interaction	0.297852	-0.0771058	0.67281	0.119489	0.960681	0.0351954	0.300596	-0.11126	0.714962
P12872 (MLN)	Pre-ETT	-0.0899167	-0.573574	0.393741	0.715577	0.999549	0.0558838	-0.0832989	-0.57421	0.407652
P12872 (MLN)	Post-ETT	0.0800408	-0.403617	0.563698	0.745669	0.97796	0.0557769	0.0758797	-0.412534	0.562038
P12872 (MLN)	Case	0.167253	-0.0621301	0.396635	0.152978	0.96212	0.0721406	0.168315	-0.0639449	0.395643
P12872 (MLN)	Control	-0.00270498	-0.18695	0.18154	0.977044	0.999781	0.0206508	-0.000573252	-0.197912	0.185111
P12872 (MLN)	Interaction	0.169958	-0.124257	0.464173	0.25755	0.960681	0.0511405	0.166039	-0.139701	0.46975
P12931 (SRC)	Pre-ETT	0.0443352	-0.565093	0.653764	0.886618	0.999549	0.0584939	0.0327309	-0.564898	0.653113
P12931 (SRC)	Post-ETT	-0.401559	-1.01099	0.207869	0.19655	0.936015	0.137418	-0.407005	-1.0194	0.208233
P12931 (SRC)	Case	-0.341341	-0.813321	0.130638	0.156346	0.96212	0.131662	-0.350998	-0.826753	0.152946
P12931 (SRC)	Control	0.104553	-0.27455	0.483656	0.588824	0.99974	0.0415421	0.101944	-0.300254	0.494253
P12931 (SRC)	Interaction	-0.445894	-1.05127	0.159485	0.148846	0.960681	0.142675	-0.438367	-1.0688	0.176106
P12956 (XRCC6)	Pre-ETT	0.810615	0.0644797	1.55675	0.0332261	0.907902	0.500399	0.791396	0.00246642	1.54369
P12956 (XRCC6)	Post-ETT	0.49365	-0.252485	1.23978	0.194724	0.936015	0.129972	0.486474	-0.303333	1.25413
P12956 (XRCC6)	Case	-0.179936	-0.656233	0.296362	0.459036	0.96212	0.0506505	-0.174973	-0.67069	0.318461
P12956 (XRCC6)	Control	0.137029	-0.245542	0.5196	0.482667	0.99974	0.0381181	0.140173	-0.251151	0.514945
P12956 (XRCC6)	Interaction	-0.316965	-0.927882	0.293952	0.309203	0.960681	0.0609191	-0.307637	-0.931173	0.321728
P13051 (UNG)	Pre-ETT	-0.201957	-0.639779	0.235866	0.365951	0.999549	0.066776	-0.155247	-0.61755	0.348731
P13051 (UNG)	Post-ETT	-0.251456	-0.689278	0.186367	0.260305	0.936015	0.0831131	-0.208514	-0.663615	0.319743
P13051 (UNG)	Case	-0.127812	-0.240122	-0.0155032	0.025713	0.96212	0.132014	-0.127983	-0.246426	-0.0104042
P13051 (UNG)	Control	-0.0783136	-0.168523	0.0118953	0.088846	0.99974	0.0452705	-0.0793924	-0.175855	0.0186101
P13051 (UNG)	Interaction	-0.0494987	-0.193551	0.0945533	0.500644	0.960681	0.0184149	-0.0496515	-0.202568	0.109945
P13224 (GP1BB)	Pre-ETT	0.0295799	-0.688475	0.747634	0.935649	0.999549	0.0595965	0.0278293	-0.687555	0.764186
P13224 (GP1BB)	Post-ETT	-0.0947926	-0.812847	0.623262	0.795835	0.98199	0.062546	-0.0895365	-0.793896	0.639779
P13224 (GP1BB)	Case	-0.0646019	-0.293475	0.164271	0.580112	0.96212	0.0243551	-0.062074	-0.307929	0.187262
P13224 (GP1BB)	Control	0.0597706	-0.124065	0.243606	0.523965	0.99974	0.0189784	0.0563296	-0.132621	0.25456
P13224 (GP1BB)	Interaction	-0.124373	-0.417934	0.169189	0.406328	0.960681	0.0292703	-0.12422	-0.433913	0.193257
P13232 (IL7)	Pre-ETT	-0.454481	-1.03248	0.123519	0.123288	0.999549	0.226527	-0.467422	-1.04412	0.132862
P13232 (IL7)	Post-ETT	-0.411766	-0.989767	0.166235	0.162633	0.936015	0.176571	-0.417264	-1.00725	0.181135
P13232 (IL7)	Case	-0.020884	-0.292745	0.250977	0.880321	0.990148	0.0301505	-0.0225696	-0.292045	0.2511
P13232 (IL7)	Control	-0.0635997	-0.281964	0.154765	0.568102	0.99974	0.0287289	-0.0644383	-0.286994	0.167883
P13232 (IL7)	Interaction	0.0427157	-0.305984	0.391415	0.810256	0.977223	0.0316362	0.0417965	-0.318348	0.40334
P13232 (IL7)	Pre-ETT	-0.143338	-0.659698	0.373023	0.586393	0.999549	0.0727937	-0.146555	-0.650621	0.355024
P13232 (IL7)	Post-ETT	-0.127997	-0.644358	0.388363	0.627078	0.958573	0.0737204	-0.129552	-0.618725	0.375625
P13232 (IL7)	Case	0.0178474	-0.0617123	0.0974071	0.660173	0.96884	0.0115955	0.019264	-0.069567	0.105088
P13232 (IL7)	Control	0.00250724	-0.0613966	0.0664111	0.938705	0.99974	0.00915223	0.00259848	-0.0677962	0.0737823
P13232 (IL7)	Interaction	0.0153402	-0.0867061	0.117386	0.768274	0.974956	0.0124994	0.0169169	-0.0964724	0.123613
P13385 (TDGF1)	Pre-ETT	-0.109324	-0.717668	0.49902	0.724672	0.999549	0.0607288	-0.114814	-0.677144	0.469923
P13385 (TDGF1)	Post-ETT	-0.0707493	-0.679093	0.537595	0.819693	0.983771	0.0640367	-0.053506	-0.642754	0.51719
P13385 (TDGF1)	Case	0.0139137	-0.0439418	0.0717692	0.63739	0.964611	0.00734217	0.0132482	-0.0529031	0.0797155
P13385 (TDGF1)	Control	-0.0246614	-0.0711321	0.0218093	0.29828	0.99974	0.00799354	-0.0243612	-0.0780938	0.0300684
P13385 (TDGF1)	Interaction	0.0385751	-0.0356326	0.112783	0.308279	0.960681	0.0109908	0.0376596	-0.0485915	0.121723
P13500 (CCL2)	Pre-ETT	-0.296815	-0.961887	0.368256	0.38173	0.999549	0.0856486	-0.280545	-0.939323	0.386314
P13500 (CCL2)	Post-ETT	-0.269775	-0.934847	0.395296	0.426598	0.936015	0.0749564	-0.248341	-0.93515	0.385961
P13500 (CCL2)	Case	0.0938218	-0.255903	0.443547	0.599023	0.963201	0.0368652	0.0844005	-0.267164	0.452563
P13500 (CCL2)	Control	0.0667818	-0.214124	0.347688	0.641247	0.99974	0.0282048	0.065876	-0.231052	0.360689
P13500 (CCL2)	Interaction	0.02704	-0.421531	0.475611	0.905951	0.989245	0.0332071	0.0272243	-0.43222	0.496884
P13501 (CCL5)	Pre-ETT	-0.19371	-0.767355	0.379935	0.508071	0.999549	0.0766967	-0.202156	-0.756443	0.377862
P13501 (CCL5)	Post-ETT	-0.0290461	-0.602691	0.544599	0.920947	0.996132	0.0554761	-0.0506885	-0.630822	0.519643
P13501 (CCL5)	Case	0.0744978	-0.176976	0.325971	0.56149	0.96212	0.0311207	0.076395	-0.183089	0.339084
P13501 (CCL5)	Control	-0.0901657	-0.292154	0.111823	0.381623	0.99974	0.0317726	-0.0915683	-0.303407	0.119767
P13501 (CCL5)	Interaction	0.164664	-0.157886	0.487213	0.317033	0.960681	0.0440391	0.163393	-0.172904	0.500887
P13501 (CCL5)	Pre-ETT	-0.178888	-0.756166	0.398391	0.543615	0.999549	0.0659255	-0.180227	-0.761807	0.367711
P13501 (CCL5)	Post-ETT	-0.0912925	-0.668571	0.485986	0.756596	0.979149	0.0636489	-0.0928258	-0.664898	0.489867
P13501 (CCL5)	Case	0.0600876	-0.164354	0.284529	0.599776	0.963201	0.0288355	0.0578839	-0.177997	0.289887
P13501 (CCL5)	Control	-0.0275078	-0.207784	0.152768	0.76489	0.99974	0.0205632	-0.0272474	-0.21513	0.157159
P13501 (CCL5)	Interaction	0.0875954	-0.200282	0.375473	0.550922	0.960681	0.0327296	0.0839941	-0.206037	0.373465
P13569 (CFTR)	Pre-ETT	-0.272267	-0.811959	0.267425	0.322774	0.999549	0.0968806	-0.266434	-0.761533	0.209276
P13569 (CFTR)	Post-ETT	-0.234708	-0.7744	0.304984	0.394007	0.936015	0.0899238	-0.235955	-0.703406	0.226026
P13569 (CFTR)	Case	0.0148964	-0.0112747	0.0410676	0.264595	0.96212	0.00567283	0.014763	-0.0179019	0.0473399
P13569 (CFTR)	Control	-0.0226625	-0.0436837	-0.00164129	0.0346013	0.99974	0.0135596	-0.0225675	-0.0483563	0.00252818
P13569 (CFTR)	Interaction	0.0375589	0.00399077	0.0711271	0.0283092	0.960681	0.0209487	0.0378245	-0.00305304	0.078438
P13591 (NCAM1)	Pre-ETT	-0.506342	-1.07661	0.0639246	0.0818134	0.999549	0.232013	-0.486629	-1.06312	0.0600703
P13591 (NCAM1)	Post-ETT	-0.0193351	-0.589602	0.550932	0.947017	0.997049	0.0500359	-0.0129867	-0.611613	0.576108
P13591 (NCAM1)	Case	0.265097	-0.0193253	0.549519	0.0677309	0.96212	0.164383	0.265912	-0.0249062	0.567676
P13591 (NCAM1)	Control	-0.22191	-0.450363	0.00654347	0.0569329	0.99974	0.130965	-0.219752	-0.453532	0.0135338
P13591 (NCAM1)	Interaction	0.487007	0.122196	0.851818	0.00888447	0.960681	0.714096	0.483619	0.112267	0.853473
P13591 (NCAM1)	Pre-ETT	-0.502305	-1.05049	0.0458802	0.0725064	0.999549	0.278547	-0.488945	-1.03829	0.0438479
P13591 (NCAM1)	Post-ETT	-0.30786	-0.856046	0.240325	0.271021	0.936015	0.0899723	-0.288628	-0.856802	0.235968
P13591 (NCAM1)	Case	0.0559472	-0.167607	0.279501	0.623776	0.964611	0.0240672	0.0613945	-0.165761	0.309453
P13591 (NCAM1)	Control	-0.138498	-0.318061	0.0410651	0.130603	0.99974	0.0572178	-0.136991	-0.333157	0.0553423
P13591 (NCAM1)	Interaction	0.194445	-0.092294	0.481184	0.183815	0.960681	0.0560872	0.192282	-0.110468	0.502853
P13598 (ICAM2)	Pre-ETT	-0.877469	-1.69732	-0.0576178	0.035931	0.907902	0.645254	-0.868412	-1.72041	-0.0562004
P13598 (ICAM2)	Post-ETT	-0.506801	-1.32665	0.31305	0.225675	0.936015	0.124369	-0.513674	-1.33702	0.281062
P13598 (ICAM2)	Case	0.183699	-0.257509	0.624908	0.414477	0.96212	0.0475878	0.186054	-0.281209	0.653876
P13598 (ICAM2)	Control	-0.186969	-0.541356	0.167419	0.301116	0.99974	0.0464357	-0.190683	-0.555277	0.18663
P13598 (ICAM2)	Interaction	0.370668	-0.195243	0.936579	0.199225	0.960681	0.0799796	0.368115	-0.201049	0.943267
P13598 (ICAM2)	Pre-ETT	-0.459802	-1.03883	0.119222	0.119612	0.999549	0.178665	-0.469255	-1.04485	0.148965
P13598 (ICAM2)	Post-ETT	-0.590932	-1.16996	-0.0119079	0.045471	0.87678	0.481081	-0.583956	-1.18287	0.00734983
P13598 (ICAM2)	Case	-0.072205	-0.538813	0.394403	0.761666	0.974249	0.0526573	-0.070024	-0.540565	0.419472
P13598 (ICAM2)	Control	0.0589251	-0.315863	0.433714	0.757968	0.99974	0.043593	0.0619915	-0.311656	0.438851
P13598 (ICAM2)	Interaction	-0.13113	-0.729619	0.467359	0.667609	0.963799	0.0522968	-0.123884	-0.741184	0.446188
P13611 (VCAN)	Pre-ETT	0.0816134	-0.451138	0.614364	0.763985	0.999549	0.0574102	0.0755526	-0.449522	0.597812
P13611 (VCAN)	Post-ETT	0.120589	-0.412162	0.65334	0.657301	0.966464	0.0625797	0.125537	-0.392828	0.680038
P13611 (VCAN)	Case	0.0368448	-0.0853682	0.159058	0.554594	0.96212	0.0180828	0.0367581	-0.0955877	0.169393
P13611 (VCAN)	Control	-0.00213123	-0.100295	0.0960326	0.966058	0.999781	0.0114246	-0.0027518	-0.11067	0.10623
P13611 (VCAN)	Interaction	0.038976	-0.117779	0.195731	0.626024	0.962822	0.0169333	0.0394541	-0.127105	0.213977
P13612|P05556 (ITGA4|ITGB1)	Pre-ETT	-0.142738	-0.831967	0.546492	0.684813	0.999549	0.0710464	-0.157974	-0.797464	0.547029
P13612|P05556 (ITGA4|ITGB1)	Post-ETT	0.0697923	-0.619437	0.759022	0.842678	0.98735	0.0654153	0.0512138	-0.623388	0.737384
P13612|P05556 (ITGA4|ITGB1)	Case	0.117236	-0.0210512	0.255524	0.0965923	0.96212	0.0541732	0.115846	-0.0351506	0.261375
P13612|P05556 (ITGA4|ITGB1)	Control	-0.0952938	-0.206369	0.0157815	0.092667	0.99974	0.0459685	-0.0955982	-0.214023	0.0221844
P13612|P05556 (ITGA4|ITGB1)	Interaction	0.21253	0.0351572	0.389903	0.0188517	0.960681	0.148629	0.20788	0.0149879	0.404616
P13647 (KRT5)	Pre-ETT	0.309428	-0.408844	1.0277	0.398478	0.999549	0.0865865	0.297947	-0.415585	1.04234
P13647 (KRT5)	Post-ETT	0.281834	-0.436438	1.00011	0.441866	0.936015	0.083111	0.25979	-0.450056	1.01958
P13647 (KRT5)	Case	-0.22632	-0.59569	0.143051	0.229788	0.96212	0.0718968	-0.221515	-0.59948	0.144719
P13647 (KRT5)	Control	-0.198725	-0.495411	0.0979598	0.189243	0.99974	0.0645537	-0.200974	-0.509797	0.11515
P13647 (KRT5)	Interaction	-0.0275941	-0.501362	0.446174	0.909114	0.989245	0.0339651	-0.0353302	-0.527241	0.450734
P13667 (PDIA4)	Pre-ETT	0.177402	-0.444747	0.79955	0.57625	0.999549	0.0732054	0.176352	-0.452899	0.797332
P13667 (PDIA4)	Post-ETT	-0.161996	-0.784144	0.460153	0.609815	0.952341	0.0741146	-0.172024	-0.789034	0.43566
P13667 (PDIA4)	Case	-0.239522	-0.670395	0.191351	0.275915	0.96212	0.080119	-0.237661	-0.698204	0.212442
P13667 (PDIA4)	Control	0.0998751	-0.246211	0.445961	0.571655	0.99974	0.0436944	0.102545	-0.252283	0.459231
P13667 (PDIA4)	Interaction	-0.339397	-0.892052	0.213257	0.228722	0.960681	0.098776	-0.34494	-0.908317	0.224991
P13667 (PDIA4)	Pre-ETT	-0.598125	-1.05754	-0.138709	0.0107191	0.879171	1.12707	-0.596979	-1.08464	-0.115955
P13667 (PDIA4)	Post-ETT	-0.48492	-0.944336	-0.0255037	0.0385679	0.871068	0.408772	-0.482937	-0.95235	-0.00258034
P13667 (PDIA4)	Case	0.0804459	-0.212918	0.373809	0.59095	0.96212	0.0394298	0.0820683	-0.226538	0.389103
P13667 (PDIA4)	Control	-0.0327593	-0.268395	0.202876	0.78525	0.99974	0.0285236	-0.033699	-0.275757	0.21153
P13667 (PDIA4)	Interaction	0.113205	-0.263074	0.489485	0.555417	0.960681	0.0442874	0.111996	-0.281958	0.507734
P13667 (PDIA4)	Pre-ETT	0.511768	-0.286989	1.31052	0.209203	0.999549	0.106392	0.511216	-0.358291	1.35272
P13667 (PDIA4)	Post-ETT	0.576139	-0.222617	1.3749	0.157446	0.936015	0.121551	0.569305	-0.245745	1.40243
P13667 (PDIA4)	Case	-0.0652259	-0.2222	0.0917485	0.415414	0.96212	0.0134972	-0.0642621	-0.238981	0.112151
P13667 (PDIA4)	Control	-0.129598	-0.255683	-0.00351296	0.0439495	0.99974	0.0502623	-0.131179	-0.267483	0.0117917
P13667 (PDIA4)	Interaction	0.0643719	-0.13697	0.265713	0.530902	0.960681	0.0115969	0.0657951	-0.154393	0.294046
P13671 (C6)	Pre-ETT	-0.0289199	-0.555858	0.498018	0.914338	0.999549	0.0523288	-0.0231267	-0.555625	0.48747
P13671 (C6)	Post-ETT	0.346886	-0.180052	0.873825	0.196962	0.936015	0.144142	0.358916	-0.166094	0.882521
P13671 (C6)	Case	0.344552	-0.0545314	0.743636	0.0906171	0.96212	0.18226	0.347941	-0.0597044	0.75806
P13671 (C6)	Control	-0.0312539	-0.351806	0.289298	0.84845	0.99974	0.0349136	-0.0356384	-0.363388	0.295145
P13671 (C6)	Interaction	0.375806	-0.136074	0.887686	0.150167	0.960681	0.119304	0.374295	-0.141123	0.925221
P13674 (P4HA1)	Pre-ETT	-0.195885	-0.810062	0.418292	0.531899	0.999549	0.0697846	-0.193321	-0.811775	0.41442
P13674 (P4HA1)	Post-ETT	-0.336573	-0.95075	0.277603	0.282789	0.936015	0.111958	-0.340356	-0.982819	0.272576
P13674 (P4HA1)	Case	-0.091162	-0.670354	0.48803	0.757711	0.974249	0.0618398	-0.0904036	-0.659097	0.496905
P13674 (P4HA1)	Control	0.0495263	-0.415692	0.514745	0.834718	0.99974	0.0501768	0.0533819	-0.434989	0.531011
P13674 (P4HA1)	Interaction	-0.140688	-0.883582	0.602206	0.710507	0.965548	0.0637531	-0.151312	-0.893329	0.61013
P13686 (ACP5)	Pre-ETT	-0.31907	-0.907507	0.269368	0.287893	0.999549	0.087904	-0.295777	-0.910887	0.33838
P13686 (ACP5)	Post-ETT	0.0897408	-0.498697	0.678178	0.76501	0.980538	0.0576212	0.113104	-0.50044	0.760689
P13686 (ACP5)	Case	0.21664	-0.0181857	0.451465	0.0705789	0.96212	0.0971534	0.213809	-0.0294312	0.465575
P13686 (ACP5)	Control	-0.192171	-0.380787	-0.00355451	0.0458361	0.99974	0.112169	-0.192071	-0.395687	0.00110222
P13686 (ACP5)	Interaction	0.408811	0.107614	0.710007	0.0078085	0.960681	0.548435	0.411266	0.0948828	0.719422
P13693 (TPT1)	Pre-ETT	0.0359759	-0.546018	0.61797	0.903568	0.999549	0.0522443	0.031797	-0.566688	0.611857
P13693 (TPT1)	Post-ETT	0.493039	-0.0889544	1.07503	0.0968351	0.936015	0.196484	0.485252	-0.117616	1.0535
P13693 (TPT1)	Case	0.507021	-0.0207957	1.03484	0.0597353	0.96212	0.326144	0.507111	-0.0317663	1.03948
P13693 (TPT1)	Control	0.0499576	-0.373995	0.47391	0.817348	0.99974	0.0411949	0.0522845	-0.379853	0.499717
P13693 (TPT1)	Interaction	0.457063	-0.219935	1.13406	0.185757	0.960681	0.112577	0.45285	-0.241683	1.17015
P13693 (TPT1)	Pre-ETT	0.110279	-0.517228	0.737787	0.730509	0.999549	0.060276	0.101598	-0.539569	0.732116
P13693 (TPT1)	Post-ETT	-0.269562	-0.89707	0.357945	0.399814	0.936015	0.0914963	-0.269314	-0.902469	0.387529
P13693 (TPT1)	Case	-0.184016	-0.76482	0.396788	0.534617	0.96212	0.0682815	-0.181127	-0.767945	0.38023
P13693 (TPT1)	Control	0.195826	-0.270687	0.662339	0.410664	0.99974	0.0654165	0.191455	-0.283445	0.647508
P13693 (TPT1)	Interaction	-0.379842	-1.1248	0.36512	0.317626	0.960681	0.0913386	-0.366758	-1.15552	0.414606
P13716 (ALAD)	Pre-ETT	0.299247	-0.239013	0.837506	0.275869	0.999549	0.124205	0.320872	-0.22909	0.837908
P13716 (ALAD)	Post-ETT	0.14976	-0.3885	0.688019	0.585534	0.946213	0.0754611	0.178463	-0.370128	0.711234
P13716 (ALAD)	Case	-0.0600919	-0.440815	0.320631	0.757053	0.974249	0.0476329	-0.0611861	-0.445979	0.341711
P13716 (ALAD)	Control	0.089395	-0.216409	0.395199	0.566677	0.99974	0.0435405	0.0961935	-0.221509	0.408097
P13716 (ALAD)	Interaction	-0.149487	-0.637817	0.338843	0.548519	0.960681	0.0551032	-0.151201	-0.66856	0.349854
P13725 (OSM)	Pre-ETT	0.0595387	-0.545909	0.664986	0.847163	0.999549	0.0627337	0.0559436	-0.537202	0.661132
P13725 (OSM)	Post-ETT	0.0161916	-0.589256	0.621639	0.958197	0.997049	0.0584695	0.0325936	-0.604458	0.627313
P13725 (OSM)	Case	-0.012839	-0.282869	0.257191	0.925753	0.995767	0.0263716	-0.0135213	-0.282419	0.260988
P13725 (OSM)	Control	0.0305082	-0.186385	0.247401	0.782787	0.99974	0.0213193	0.0327587	-0.191358	0.258019
P13725 (OSM)	Interaction	-0.0433471	-0.389698	0.303003	0.806226	0.977223	0.0283021	-0.0428802	-0.414508	0.314113
P13725 (OSM)	Pre-ETT	-0.388372	-0.984678	0.207935	0.201773	0.999549	0.118458	-0.370345	-0.997473	0.213285
P13725 (OSM)	Post-ETT	-0.133438	-0.729744	0.462869	0.66096	0.966464	0.0600585	-0.117247	-0.713064	0.502827
P13725 (OSM)	Case	0.333389	-0.130276	0.797053	0.158754	0.96212	0.118063	0.327568	-0.152194	0.810329
P13725 (OSM)	Control	0.0784549	-0.293969	0.450879	0.67969	0.99974	0.0379798	0.0779188	-0.317686	0.452431
P13725 (OSM)	Interaction	0.254934	-0.33978	0.849647	0.400812	0.960681	0.0686951	0.263661	-0.335758	0.861013
P13727 (PRG2)	Pre-ETT	-0.149274	-0.762091	0.463543	0.633063	0.999549	0.0713704	-0.159135	-0.767302	0.453832
P13727 (PRG2)	Post-ETT	-0.0920873	-0.704904	0.52073	0.768359	0.980957	0.062733	-0.0915139	-0.704491	0.490287
P13727 (PRG2)	Case	-0.00199831	-0.187724	0.183728	0.983175	0.997692	0.0209285	-0.00210549	-0.19237	0.19353
P13727 (PRG2)	Control	-0.0591849	-0.208364	0.0899939	0.436809	0.99974	0.0216361	-0.0593051	-0.217486	0.0928225
P13727 (PRG2)	Interaction	0.0571866	-0.181033	0.295406	0.637993	0.962822	0.0222993	0.0573106	-0.18787	0.304061
P13747 (HLA-E)	Pre-ETT	0.349286	-0.241121	0.939692	0.246245	0.999549	0.10276	0.342721	-0.230191	0.91791
P13747 (HLA-E)	Post-ETT	0.531525	-0.0588819	1.12193	0.0776487	0.936015	0.243479	0.513966	-0.0848837	1.12402
P13747 (HLA-E)	Case	0.252295	-0.272395	0.776985	0.345967	0.96212	0.0919701	0.25761	-0.280876	0.788835
P13747 (HLA-E)	Control	0.0700562	-0.351385	0.491497	0.744572	0.99974	0.0480037	0.0689301	-0.37022	0.523689
P13747 (HLA-E)	Interaction	0.182239	-0.490748	0.855227	0.595598	0.960681	0.0681951	0.184157	-0.543914	0.881419
P13796 (LCP1)	Pre-ETT	-0.497503	-1.09186	0.0968576	0.100887	0.999549	0.21216	-0.501317	-1.1074	0.111173
P13796 (LCP1)	Post-ETT	-0.0820968	-0.676457	0.512264	0.786604	0.98199	0.059491	-0.0796715	-0.682968	0.523507
P13796 (LCP1)	Case	0.212182	-0.0887783	0.513143	0.167031	0.96212	0.0761925	0.211198	-0.0903988	0.520605
P13796 (LCP1)	Control	-0.203224	-0.444961	0.0385134	0.0994134	0.99974	0.0872888	-0.200204	-0.452399	0.0551578
P13796 (LCP1)	Interaction	0.415406	0.0293827	0.80143	0.0349317	0.960681	0.237049	0.4153	0.0119473	0.82683
P13796 (LCP1)	Pre-ETT	-0.527514	-1.07064	0.0156085	0.0569574	0.995608	0.328484	-0.534806	-1.10659	0.0377319
P13796 (LCP1)	Post-ETT	-0.103421	-0.646543	0.439701	0.708988	0.973009	0.0544731	-0.100087	-0.654822	0.435672
P13796 (LCP1)	Case	0.214272	-0.0735027	0.502047	0.144467	0.96212	0.075612	0.215044	-0.0944457	0.523303
P13796 (LCP1)	Control	-0.20982	-0.440967	0.021326	0.0752177	0.99974	0.0944958	-0.212175	-0.453909	0.0357953
P13796 (LCP1)	Interaction	0.424093	0.0549815	0.793204	0.0243277	0.960681	0.3302	0.423012	0.0428688	0.82299
P13797 (PLS3)	Pre-ETT	-0.493018	-1.02527	0.0392387	0.0694513	0.999549	0.276462	-0.477329	-1.01768	0.073549
P13797 (PLS3)	Post-ETT	-0.297077	-0.829333	0.235179	0.273979	0.936015	0.121795	-0.300666	-0.82765	0.233273
P13797 (PLS3)	Case	0.117968	-0.0904651	0.326401	0.267305	0.96212	0.0454616	0.115176	-0.101053	0.338497
P13797 (PLS3)	Control	-0.0779728	-0.24539	0.0894446	0.361331	0.99974	0.0305674	-0.0801834	-0.254456	0.0910422
P13797 (PLS3)	Interaction	0.195941	-0.0714034	0.463285	0.150863	0.960681	0.0753755	0.196972	-0.081332	0.479228
P13804 (ETFA)	Pre-ETT	0.138991	-0.427727	0.705709	0.630734	0.999549	0.0656488	0.138201	-0.434915	0.709108
P13804 (ETFA)	Post-ETT	0.42851	-0.138208	0.995228	0.138346	0.936015	0.182875	0.43848	-0.160735	1.00672
P13804 (ETFA)	Case	0.347588	-0.0978198	0.792995	0.126136	0.96212	0.139725	0.336523	-0.13528	0.805897
P13804 (ETFA)	Control	0.0580685	-0.299691	0.415828	0.75039	0.99974	0.0423049	0.0523381	-0.303091	0.416504
P13804 (ETFA)	Interaction	0.289519	-0.281778	0.860816	0.320583	0.960681	0.0817397	0.297826	-0.296015	0.893569
P13861 (PRKAR2A)	Pre-ETT	-0.381353	-0.898377	0.135672	0.148275	0.999549	0.189921	-0.374444	-0.879244	0.0997622
P13861 (PRKAR2A)	Post-ETT	-0.342904	-0.859928	0.174121	0.193636	0.936015	0.169373	-0.336308	-0.795084	0.173065
P13861 (PRKAR2A)	Case	0.0178714	-0.028963	0.0647057	0.454522	0.96212	0.008453	0.0180393	-0.0344393	0.0714621
P13861 (PRKAR2A)	Control	-0.0205776	-0.0581958	0.0170407	0.283666	0.99974	0.00896387	-0.0206067	-0.06562	0.0212004
P13861 (PRKAR2A)	Interaction	0.0384489	-0.0216226	0.0985205	0.209668	0.960681	0.0132809	0.0387509	-0.0298297	0.107865
P13928 (ANXA8)	Pre-ETT	-0.0505219	-0.646012	0.544968	0.867933	0.999549	0.0625184	-0.0604618	-0.663898	0.547642
P13928 (ANXA8)	Post-ETT	-0.111885	-0.707375	0.483606	0.712686	0.974367	0.0688257	-0.110534	-0.712881	0.490894
P13928 (ANXA8)	Case	0.0041491	-0.270715	0.279013	0.976397	0.99751	0.0303263	0.00230873	-0.281057	0.292864
P13928 (ANXA8)	Control	0.0655118	-0.155264	0.286288	0.560844	0.99974	0.0292007	0.0676619	-0.167643	0.301556
P13928 (ANXA8)	Interaction	-0.0613627	-0.413914	0.291189	0.733	0.968238	0.0322454	-0.0618823	-0.435378	0.307485
P13929 (ENO3)	Pre-ETT	-0.178459	-0.531954	0.175035	0.32243	0.999549	0.0867781	-0.243055	-0.774601	0.173096
P13929 (ENO3)	Post-ETT	-0.0692331	-0.422727	0.284261	0.701078	0.96859	0.0631125	-0.143631	-0.683992	0.272472
P13929 (ENO3)	Case	0.113099	-0.0573459	0.283545	0.193416	0.96212	0.0465056	0.109874	-0.069701	0.288712
P13929 (ENO3)	Control	0.00387306	-0.133032	0.140778	0.955782	0.999781	0.0166693	0.00411823	-0.137495	0.147492
P13929 (ENO3)	Interaction	0.109226	-0.109393	0.327846	0.327465	0.960681	0.0331363	0.106192	-0.125181	0.334855
P13942 (COL11A2)	Pre-ETT	-0.418851	-1.03922	0.201523	0.18574	0.999549	0.147105	-0.400891	-1.02049	0.229438
P13942 (COL11A2)	Post-ETT	-0.275526	-0.895899	0.344847	0.38404	0.936015	0.0901089	-0.252429	-0.865095	0.357581
P13942 (COL11A2)	Case	-0.0188662	-0.222065	0.184332	0.855602	0.986022	0.0230411	-0.0204892	-0.238651	0.187858
P13942 (COL11A2)	Control	-0.162191	-0.325404	0.00102221	0.0514522	0.99974	0.0961279	-0.158882	-0.331758	0.0106162
P13942 (COL11A2)	Interaction	0.143325	-0.117306	0.403955	0.281117	0.960681	0.0379889	0.14386	-0.128962	0.419225
P13984 (GTF2F2)	Pre-ETT	0.673823	-0.0245465	1.37219	0.0586144	0.995608	0.406062	0.691241	-0.0258326	1.40013
P13984 (GTF2F2)	Post-ETT	0.900618	0.202248	1.59899	0.0114855	0.654316	1.44517	0.922267	0.215095	1.63289
P13984 (GTF2F2)	Case	0.136132	-0.331338	0.603601	0.568162	0.96212	0.0500351	0.145826	-0.34027	0.602932
P13984 (GTF2F2)	Control	-0.0906631	-0.466143	0.284817	0.636034	0.99974	0.0327952	-0.0894668	-0.460349	0.316128
P13984 (GTF2F2)	Interaction	0.226795	-0.372799	0.826389	0.458481	0.960681	0.0496663	0.224441	-0.408135	0.833963
P13987 (CD59)	Pre-ETT	0.0178067	-0.110114	0.145728	0.784985	0.999549	0.0170191	0.0197082	-0.114488	0.150628
P13987 (CD59)	Post-ETT	0.0380666	-0.0898542	0.165987	0.559728	0.943115	0.0184945	0.0383219	-0.0976759	0.174105
P13987 (CD59)	Case	0.0186969	-0.0225931	0.059987	0.374805	0.96212	0.00795998	0.0186923	-0.0302912	0.068347
P13987 (CD59)	Control	-0.00156299	-0.034728	0.031602	0.926405	0.99974	0.00502021	-0.00179219	-0.0425841	0.0370911
P13987 (CD59)	Interaction	0.0202599	-0.0327003	0.0732202	0.453385	0.960681	0.00765385	0.0195032	-0.0438155	0.0833714
P13987 (CD59)	Pre-ETT	-0.334595	-0.870913	0.201723	0.221417	0.999549	0.0979762	-0.307322	-0.842699	0.219119
P13987 (CD59)	Post-ETT	-0.0429959	-0.579314	0.493322	0.875144	0.990651	0.0548638	-0.0216849	-0.58771	0.507797
P13987 (CD59)	Case	0.175677	-0.15819	0.509543	0.302396	0.96212	0.0598228	0.177528	-0.168539	0.512308
P13987 (CD59)	Control	-0.115922	-0.384091	0.152246	0.39686	0.99974	0.0401255	-0.112911	-0.403334	0.170025
P13987 (CD59)	Interaction	0.291599	-0.136631	0.719829	0.182002	0.960681	0.0848018	0.290936	-0.141853	0.731862
P13995 (MTHFD2)	Pre-ETT	0.128259	-0.423844	0.680362	0.648879	0.999549	0.0564852	0.112	-0.469159	0.66749
P13995 (MTHFD2)	Post-ETT	-0.259885	-0.811988	0.292218	0.356221	0.936015	0.0886472	-0.270719	-0.84118	0.282314
P13995 (MTHFD2)	Case	-0.291585	-0.701318	0.118148	0.163076	0.96212	0.111835	-0.288314	-0.714942	0.146468
P13995 (MTHFD2)	Control	0.096559	-0.232546	0.425665	0.565257	0.99974	0.0391148	0.0896763	-0.241593	0.425174
P13995 (MTHFD2)	Interaction	-0.388144	-0.913684	0.137395	0.147741	0.960681	0.126057	-0.388219	-0.923098	0.150189
P14061 (HSD17B1)	Pre-ETT	0.229561	-0.404535	0.863657	0.477974	0.999549	0.0814583	0.215912	-0.403113	0.85989
P14061 (HSD17B1)	Post-ETT	0.367491	-0.266605	1.00159	0.255998	0.936015	0.114417	0.374372	-0.291482	1.00672
P14061 (HSD17B1)	Case	0.049891	-0.257458	0.35724	0.750368	0.974249	0.0342496	0.0458903	-0.271331	0.374265
P14061 (HSD17B1)	Control	-0.088039	-0.334908	0.15883	0.484573	0.99974	0.0333558	-0.0912212	-0.332344	0.159511
P14061 (HSD17B1)	Interaction	0.13793	-0.256288	0.532148	0.492867	0.960681	0.0408646	0.143701	-0.256411	0.533486
P14091 (CTSE)	Pre-ETT	0.0802149	-0.473639	0.634069	0.776516	0.999549	0.0798394	0.197931	-0.331367	0.5852
P14091 (CTSE)	Post-ETT	-0.0314219	-0.585276	0.522432	0.911462	0.995162	0.0558155	0.045604	-0.469719	0.495503
P14091 (CTSE)	Case	-0.0417244	-0.142741	0.0592925	0.418198	0.96212	0.0184972	-0.0411647	-0.155852	0.0715967
P14091 (CTSE)	Control	0.0699124	-0.0112264	0.151051	0.0912609	0.99974	0.0436072	0.0698249	-0.017716	0.154064
P14091 (CTSE)	Interaction	-0.111637	-0.241205	0.0179314	0.0912735	0.960681	0.048162	-0.124041	-0.247518	0.0258651
P14136 (GFAP)	Pre-ETT	0.184339	-0.605087	0.973765	0.647188	0.999549	0.072328	0.182727	-0.585371	0.97364
P14136 (GFAP)	Post-ETT	0.157909	-0.631517	0.947335	0.69502	0.96859	0.0602703	0.147009	-0.582202	0.912643
P14136 (GFAP)	Case	-0.0160406	-0.149687	0.117606	0.814023	0.981985	0.0130558	-0.0168505	-0.158762	0.128601
P14136 (GFAP)	Control	0.0103893	-0.0969583	0.117737	0.849552	0.99974	0.00998456	0.0110516	-0.109472	0.125087
P14136 (GFAP)	Interaction	-0.02643	-0.19785	0.144991	0.762506	0.974956	0.0127239	-0.0268369	-0.216369	0.159403
P14136 (GFAP)	Pre-ETT	-0.127096	-0.614665	0.360474	0.609415	0.999549	0.0676474	-0.130448	-0.625629	0.338877
P14136 (GFAP)	Post-ETT	-0.114229	-0.601799	0.37334	0.6461	0.962315	0.0813175	-0.0615855	-0.616592	0.5295
P14136 (GFAP)	Case	0.00623741	-0.0360203	0.0484951	0.772353	0.974798	0.00603174	0.00566357	-0.0424108	0.0526247
P14136 (GFAP)	Control	-0.00662911	-0.0405713	0.0273131	0.701873	0.99974	0.0052276	-0.00732959	-0.0467707	0.0318001
P14136 (GFAP)	Interaction	0.0128665	-0.0413348	0.0670678	0.641742	0.962904	0.00680281	0.0134936	-0.0503584	0.07462
P14138 (EDN3)	Pre-ETT	0.0205185	-0.555732	0.596769	0.944362	0.999549	0.0604794	-0.00213264	-0.543386	0.565618
P14138 (EDN3)	Post-ETT	-0.0650795	-0.64133	0.511171	0.824819	0.984781	0.0620308	-0.0767182	-0.636011	0.51406
P14138 (EDN3)	Case	0.0237322	-0.226447	0.273912	0.852505	0.985627	0.028631	0.0238763	-0.231829	0.28468
P14138 (EDN3)	Control	0.10933	-0.0916189	0.310279	0.286263	0.99974	0.0437051	0.109344	-0.097967	0.315696
P14138 (EDN3)	Interaction	-0.085598	-0.406488	0.235292	0.601097	0.960681	0.0340393	-0.08437	-0.424345	0.246746
P14138 (EDN3)	Pre-ETT	-0.339229	-0.941883	0.263425	0.26992	0.999549	0.101347	-0.332426	-0.931817	0.284077
P14138 (EDN3)	Post-ETT	-8.75908e-05	-0.602741	0.602566	0.999773	0.999809	0.0572515	-0.00344896	-0.598799	0.597707
P14138 (EDN3)	Case	0.438891	-0.0960141	0.973795	0.107801	0.96212	0.184442	0.427912	-0.0985549	0.998182
P14138 (EDN3)	Control	0.0997495	-0.329896	0.529395	0.649082	0.99974	0.0439216	0.0983053	-0.344958	0.560585
P14138 (EDN3)	Interaction	0.339141	-0.346948	1.02523	0.33263	0.960681	0.0812712	0.335654	-0.383492	1.04864
P14174 (MIF)	Pre-ETT	-0.131746	-0.593584	0.330093	0.57609	0.999549	0.0679991	-0.147825	-0.667553	0.321331
P14174 (MIF)	Post-ETT	-0.201658	-0.663497	0.26018	0.392107	0.936015	0.0819367	-0.221584	-0.739966	0.242041
P14174 (MIF)	Case	0.110016	-0.255659	0.475691	0.555413	0.96212	0.0528145	0.109457	-0.283634	0.470116
P14174 (MIF)	Control	0.179928	-0.113789	0.473646	0.229885	0.99974	0.0716862	0.179541	-0.132461	0.494846
P14174 (MIF)	Interaction	-0.0699125	-0.538941	0.399116	0.770173	0.974956	0.0469831	-0.0635925	-0.550813	0.415932
P14174 (MIF)	Pre-ETT	-0.42657	-0.975959	0.122818	0.128057	0.999549	0.167577	-0.433464	-0.995067	0.160792
P14174 (MIF)	Post-ETT	-0.514549	-1.06394	0.0348389	0.0664058	0.916399	0.294171	-0.515204	-1.08147	0.0624232
P14174 (MIF)	Case	0.137703	-0.365112	0.640517	0.591431	0.96212	0.0647074	0.137859	-0.401497	0.635847
P14174 (MIF)	Control	0.225681	-0.178189	0.629552	0.273419	0.99974	0.0809142	0.228263	-0.18822	0.628747
P14174 (MIF)	Interaction	-0.0879787	-0.732908	0.55695	0.789184	0.977223	0.0570654	-0.0976099	-0.758677	0.560956
P14207 (FOLR2)	Pre-ETT	0.124167	-0.513555	0.76189	0.702748	0.999549	0.0680046	0.134086	-0.496342	0.777624
P14207 (FOLR2)	Post-ETT	0.226365	-0.411357	0.864088	0.486613	0.936107	0.0843033	0.238138	-0.398456	0.899914
P14207 (FOLR2)	Case	0.143613	-0.0862695	0.373495	0.220789	0.96212	0.0478902	0.139361	-0.0982928	0.375724
P14207 (FOLR2)	Control	0.0414145	-0.143231	0.22606	0.660224	0.99974	0.0191453	0.0423442	-0.150183	0.228633
P14207 (FOLR2)	Interaction	0.102198	-0.192658	0.397054	0.496928	0.960681	0.0308967	0.1006	-0.205855	0.402146
P14210 (HGF)	Pre-ETT	-0.183712	-0.744546	0.377122	0.520858	0.999549	0.0736902	-0.171875	-0.756779	0.402733
P14210 (HGF)	Post-ETT	-0.169507	-0.73034	0.391327	0.553596	0.942933	0.069467	-0.165802	-0.722323	0.399578
P14210 (HGF)	Case	0.0375984	-0.213862	0.289059	0.769481	0.974798	0.0282326	0.0374659	-0.219478	0.305258
P14210 (HGF)	Control	0.0233932	-0.178585	0.225371	0.820421	0.99974	0.023955	0.0249419	-0.182389	0.22452
P14210 (HGF)	Interaction	0.0142052	-0.308328	0.336738	0.93121	0.991806	0.0277361	0.0102556	-0.313026	0.343372
P14314 (PRKCSH)	Pre-ETT	0.071987	-0.427698	0.571672	0.777666	0.999549	0.054656	0.0864752	-0.424518	0.582875
P14314 (PRKCSH)	Post-ETT	0.590977	0.0912923	1.09066	0.0204467	0.770559	0.951214	0.601085	0.118814	1.11335
P14314 (PRKCSH)	Case	0.308595	-0.0982775	0.715468	0.137134	0.96212	0.128401	0.313286	-0.119763	0.726273
P14314 (PRKCSH)	Control	-0.210395	-0.537203	0.116413	0.207021	0.99974	0.0656777	-0.20762	-0.533666	0.122943
P14314 (PRKCSH)	Interaction	0.51899	-0.00288075	1.04086	0.0512781	0.960681	0.270301	0.518389	-0.0347797	1.0286
P14316 (IRF2)	Pre-ETT	0.019253	-0.218678	0.257184	0.873986	0.999549	0.0294693	0.0147996	-0.244024	0.257441
P14316 (IRF2)	Post-ETT	0.0431646	-0.194766	0.281095	0.722162	0.974694	0.0273965	0.0386524	-0.213937	0.278648
P14316 (IRF2)	Case	0.00961769	-0.0404152	0.0596506	0.706353	0.974249	0.00760038	0.00963488	-0.0474994	0.0674291
P14316 (IRF2)	Control	-0.0142939	-0.0544813	0.0258935	0.485727	0.99974	0.0071973	-0.0145208	-0.0605337	0.0333432
P14316 (IRF2)	Interaction	0.0239116	-0.0402626	0.0880858	0.465212	0.960681	0.00883456	0.0236692	-0.0505932	0.0969236
P14317 (HCLS1)	Pre-ETT	-0.133159	-0.781922	0.515605	0.687476	0.999549	0.0672427	-0.126689	-0.775657	0.505303
P14317 (HCLS1)	Post-ETT	-0.443	-1.09176	0.205764	0.180787	0.936015	0.152716	-0.435664	-1.08537	0.235745
P14317 (HCLS1)	Case	-0.232548	-0.749977	0.28488	0.378389	0.96212	0.0774541	-0.232867	-0.764285	0.300945
P14317 (HCLS1)	Control	0.0772927	-0.338316	0.492902	0.715482	0.99974	0.044172	0.0755245	-0.354744	0.514579
P14317 (HCLS1)	Interaction	-0.309841	-0.973515	0.353833	0.360179	0.960681	0.0760745	-0.305965	-1.01521	0.378643
P14324 (FDPS)	Pre-ETT	0.0393722	-0.563247	0.641991	0.898106	0.999549	0.0631179	0.0264644	-0.588218	0.645128
P14324 (FDPS)	Post-ETT	-0.136245	-0.738864	0.466374	0.657677	0.966464	0.0700846	-0.138081	-0.740141	0.4895
P14324 (FDPS)	Case	-0.161445	-0.654631	0.33174	0.521134	0.96212	0.0644261	-0.161537	-0.651616	0.351098
P14324 (FDPS)	Control	0.0141713	-0.381965	0.410307	0.944102	0.99974	0.0439234	0.0071402	-0.401436	0.413763
P14324 (FDPS)	Interaction	-0.175617	-0.808196	0.456962	0.586355	0.960681	0.0678671	-0.172281	-0.816929	0.480982
P14373 (TRIM27)	Pre-ETT	-0.00246138	-0.722277	0.717354	0.994653	0.999549	0.0601838	0.00506988	-0.733447	0.722446
P14373 (TRIM27)	Post-ETT	0.19086	-0.528956	0.910675	0.603282	0.950757	0.06781	0.192991	-0.529701	0.908793
P14373 (TRIM27)	Case	0.0209866	-0.311581	0.353554	0.901566	0.992555	0.0290224	0.01903	-0.346873	0.367266
P14373 (TRIM27)	Control	-0.172335	-0.439459	0.0947902	0.206064	0.99974	0.0509077	-0.168266	-0.451209	0.112023
P14373 (TRIM27)	Interaction	0.193321	-0.233243	0.619885	0.374397	0.960681	0.0464377	0.183998	-0.25688	0.620883
P14384 (CPM)	Pre-ETT	0.601856	-0.0438645	1.24758	0.0677266	0.999549	0.259533	0.589223	-0.108832	1.2296
P14384 (CPM)	Post-ETT	0.598165	-0.0475553	1.24388	0.0694289	0.921329	0.293025	0.578421	-0.0615811	1.24767
P14384 (CPM)	Case	-0.00147284	-0.271599	0.268654	0.991474	0.998287	0.023506	-0.0028276	-0.270944	0.279682
P14384 (CPM)	Control	0.00221797	-0.214753	0.219189	0.984015	0.999781	0.0189662	0.00382696	-0.222367	0.227124
P14384 (CPM)	Interaction	-0.00369081	-0.350166	0.342784	0.983343	0.997393	0.0243544	-0.00484808	-0.372167	0.359693
P14384 (CPM)	Pre-ETT	0.326028	-0.307517	0.959573	0.313159	0.999549	0.0905436	0.306354	-0.292596	0.963745
P14384 (CPM)	Post-ETT	0.525929	-0.107616	1.15947	0.103729	0.936015	0.192167	0.527985	-0.0837892	1.16934
P14384 (CPM)	Case	0.0514527	-0.188718	0.291623	0.674565	0.969779	0.0265337	0.0564066	-0.186606	0.296874
P14384 (CPM)	Control	-0.148448	-0.341358	0.0444615	0.131494	0.99974	0.0665312	-0.149083	-0.350397	0.0477085
P14384 (CPM)	Interaction	0.199901	-0.108151	0.507953	0.203423	0.960681	0.050023	0.19879	-0.12055	0.521301
P14415 (ATP1B2)	Pre-ETT	-0.198066	-0.601238	0.205105	0.335611	0.999549	0.0671606	-0.199705	-0.604149	0.210871
P14415 (ATP1B2)	Post-ETT	-0.0848192	-0.487991	0.318352	0.680092	0.968025	0.049702	-0.0975518	-0.463871	0.3187
P14415 (ATP1B2)	Case	0.0476395	-0.180861	0.27614	0.682813	0.969779	0.0261766	0.0511064	-0.181978	0.282736
P14415 (ATP1B2)	Control	-0.0656077	-0.249144	0.117929	0.483542	0.99974	0.0250629	-0.0660093	-0.258535	0.128388
P14415 (ATP1B2)	Interaction	0.113247	-0.179837	0.406331	0.448854	0.960681	0.0343624	0.116576	-0.186879	0.417459
P14543 (NID1)	Pre-ETT	-0.416544	-1.03378	0.200692	0.185939	0.999549	0.145327	-0.412291	-1.05412	0.233501
P14543 (NID1)	Post-ETT	-0.436539	-1.05377	0.180697	0.165691	0.936015	0.172188	-0.433329	-1.01885	0.18826
P14543 (NID1)	Case	0.112245	-0.153411	0.377902	0.4076	0.96212	0.0391319	0.112485	-0.175044	0.386792
P14543 (NID1)	Control	0.132241	-0.0811399	0.345622	0.224492	0.99974	0.043863	0.129626	-0.0930084	0.356728
P14543 (NID1)	Interaction	-0.0199954	-0.360737	0.320746	0.908433	0.989245	0.0267198	-0.0127632	-0.374767	0.341401
P14550 (AKR1A1)	Pre-ETT	0.202229	-0.378687	0.783145	0.495047	0.999549	0.070559	0.185343	-0.400177	0.737831
P14550 (AKR1A1)	Post-ETT	0.0905093	-0.490407	0.671426	0.760084	0.980168	0.0586344	0.0588049	-0.512005	0.64805
P14550 (AKR1A1)	Case	0.059945	-0.431697	0.551587	0.811125	0.980866	0.0618022	0.0655678	-0.462589	0.576251
P14550 (AKR1A1)	Control	0.171665	-0.223231	0.566561	0.394207	0.99974	0.0646586	0.172111	-0.239834	0.598081
P14550 (AKR1A1)	Interaction	-0.11172	-0.742318	0.518879	0.728414	0.966606	0.0556272	-0.111856	-0.759206	0.529589
P14555 (PLA2G2A)	Pre-ETT	-0.00285244	-0.526474	0.520769	0.991481	0.999549	0.0505579	0.00480274	-0.527673	0.509448
P14555 (PLA2G2A)	Post-ETT	-0.0189248	-0.542547	0.504697	0.943527	0.997049	0.0508907	-0.0369135	-0.537022	0.487634
P14555 (PLA2G2A)	Case	-0.0225313	-0.178034	0.132972	0.776422	0.975859	0.0154379	-0.0229458	-0.1875	0.141947
P14555 (PLA2G2A)	Control	-0.0064589	-0.131362	0.118444	0.919271	0.99974	0.0127466	-0.00653456	-0.139958	0.130776
P14555 (PLA2G2A)	Interaction	-0.0160724	-0.215527	0.183382	0.874506	0.984917	0.0162521	-0.0164736	-0.228941	0.200237
P14598 (NCF1)	Pre-ETT	-0.535674	-1.0901	0.0187572	0.0582707	0.995608	0.324526	-0.53199	-1.13038	0.0371764
P14598 (NCF1)	Post-ETT	-0.435176	-0.989607	0.119256	0.123955	0.936015	0.19134	-0.444653	-1.04743	0.123388
P14598 (NCF1)	Case	-0.178421	-0.51447	0.157627	0.29805	0.96212	0.0662036	-0.180841	-0.517337	0.172411
P14598 (NCF1)	Control	-0.27892	-0.54884	-0.00899944	0.0428354	0.99974	0.191685	-0.277189	-0.57224	0.0102979
P14598 (NCF1)	Interaction	0.100498	-0.33053	0.531527	0.647682	0.962904	0.0405354	0.101861	-0.358505	0.565588
P14616 (INSRR)	Pre-ETT	0.880758	0.0237172	1.7378	0.0439882	0.96167	0.533854	0.880698	0.0229667	1.78247
P14616 (INSRR)	Post-ETT	0.924021	0.066981	1.78106	0.0345886	0.858007	0.578428	0.933673	0.0414759	1.76171
P14616 (INSRR)	Case	-0.0324476	-0.321877	0.256981	0.826082	0.983999	0.0220932	-0.0293923	-0.348542	0.271292
P14616 (INSRR)	Control	-0.0757113	-0.308186	0.156764	0.523271	0.99974	0.0214234	-0.0715502	-0.314138	0.173188
P14616 (INSRR)	Interaction	0.0432637	-0.327969	0.414497	0.819323	0.978913	0.0233235	0.0356523	-0.349935	0.421356
P14621 (ACYP2)	Pre-ETT	0.0213566	-0.527022	0.569735	0.939156	0.999549	0.0553853	0.00472326	-0.544916	0.546048
P14621 (ACYP2)	Post-ETT	-0.183128	-0.731507	0.36525	0.512777	0.936107	0.0738554	-0.200361	-0.738632	0.33915
P14621 (ACYP2)	Case	-0.11909	-0.496962	0.258782	0.536771	0.96212	0.0477163	-0.105704	-0.493597	0.268195
P14621 (ACYP2)	Control	0.0853947	-0.218119	0.388909	0.58133	0.99974	0.035528	0.0856925	-0.219194	0.390872
P14621 (ACYP2)	Interaction	-0.204485	-0.689158	0.280188	0.408286	0.960681	0.0598843	-0.204177	-0.682629	0.294804
P14625 (HSP90B1)	Pre-ETT	-0.172418	-0.853303	0.508466	0.619672	0.999549	0.0754477	-0.174796	-0.83362	0.509989
P14625 (HSP90B1)	Post-ETT	-0.220844	-0.901729	0.460041	0.524965	0.936148	0.0839137	-0.231121	-0.941759	0.450361
P14625 (HSP90B1)	Case	-0.0245724	-0.243707	0.194562	0.826044	0.983999	0.0223004	-0.0230239	-0.245834	0.205867
P14625 (HSP90B1)	Control	0.0238529	-0.15216	0.199866	0.79054	0.99974	0.0177456	0.0221646	-0.16524	0.213916
P14625 (HSP90B1)	Interaction	-0.0484253	-0.329496	0.232646	0.735605	0.968314	0.0234257	-0.046941	-0.332749	0.253263
P14635 (CCNB1)	Pre-ETT	-0.076854	-0.629396	0.475688	0.785149	0.999549	0.0625868	-0.0700939	-0.655909	0.484771
P14635 (CCNB1)	Post-ETT	-0.202065	-0.754606	0.350477	0.473522	0.936107	0.0794077	-0.195516	-0.736765	0.368832
P14635 (CCNB1)	Case	-0.136799	-0.536249	0.26265	0.502075	0.96212	0.059016	-0.135408	-0.547445	0.273402
P14635 (CCNB1)	Control	-0.0115886	-0.332434	0.309257	0.943564	0.99974	0.0379823	-0.0132586	-0.345466	0.31773
P14635 (CCNB1)	Interaction	-0.125211	-0.637561	0.387139	0.631948	0.962822	0.0521101	-0.122166	-0.654177	0.397344
P14649 (MYL6B)	Pre-ETT	-0.187323	-0.720798	0.346152	0.491317	0.999549	0.0608015	-0.181049	-0.717192	0.340472
P14649 (MYL6B)	Post-ETT	-0.104	-0.637475	0.429475	0.702394	0.96859	0.0532294	-0.0827237	-0.619371	0.44626
P14649 (MYL6B)	Case	-0.0439893	-0.18623	0.0982515	0.544424	0.96212	0.017452	-0.0453592	-0.191919	0.106639
P14649 (MYL6B)	Control	-0.127312	-0.241563	-0.0130619	0.0289593	0.99974	0.119807	-0.128981	-0.244555	-0.00710754
P14649 (MYL6B)	Interaction	0.0833232	-0.0991203	0.265767	0.370718	0.960681	0.0218768	0.082389	-0.108471	0.273009
P14649 (MYL6B)	Pre-ETT	-0.115658	-0.670287	0.438971	0.682749	0.999549	0.0705246	-0.119505	-0.688051	0.461493
P14649 (MYL6B)	Post-ETT	0.0120089	-0.542621	0.566638	0.96615	0.997049	0.0637213	0.0120717	-0.550606	0.566412
P14649 (MYL6B)	Case	-0.0180736	-0.311506	0.275359	0.903912	0.992555	0.0350713	-0.0167289	-0.317179	0.288787
P14649 (MYL6B)	Control	-0.14574	-0.381431	0.0899506	0.225531	0.99974	0.0549785	-0.144143	-0.377889	0.0934326
P14649 (MYL6B)	Interaction	0.127667	-0.248701	0.504035	0.506157	0.960681	0.0398921	0.12169	-0.265469	0.493516
P14735 (IDE)	Pre-ETT	-0.117828	-0.66906	0.433404	0.675253	0.999549	0.0615923	-0.127787	-0.670715	0.435345
P14735 (IDE)	Post-ETT	-0.128021	-0.679253	0.423211	0.648972	0.964736	0.0650495	-0.134258	-0.7319	0.420753
P14735 (IDE)	Case	0.289066	-0.269554	0.847686	0.310482	0.96212	0.097525	0.280209	-0.276718	0.822582
P14735 (IDE)	Control	0.299259	-0.149436	0.747953	0.191143	0.99974	0.114582	0.296761	-0.150703	0.735479
P14735 (IDE)	Interaction	-0.0101928	-0.7267	0.706315	0.977756	0.996991	0.0588348	-0.00624099	-0.702485	0.692935
P14778 (IL1R1)	Pre-ETT	-0.408012	-1.04694	0.230919	0.210714	0.999549	0.124998	-0.405752	-1.03225	0.246929
P14778 (IL1R1)	Post-ETT	-0.11438	-0.753312	0.524551	0.725686	0.97494	0.0528109	-0.104929	-0.772396	0.535873
P14778 (IL1R1)	Case	0.0931031	-0.252258	0.438464	0.597242	0.963021	0.0361165	0.0890226	-0.279385	0.440799
P14778 (IL1R1)	Control	-0.200528	-0.477929	0.0768721	0.156534	0.99974	0.0643771	-0.195545	-0.479962	0.0911509
P14778 (IL1R1)	Interaction	0.293632	-0.149342	0.736605	0.193878	0.960681	0.067449	0.288232	-0.167565	0.739387
P14780 (MMP9)	Pre-ETT	-0.20421	-0.807657	0.399237	0.507162	0.999549	0.0751863	-0.189706	-0.787654	0.433701
P14780 (MMP9)	Post-ETT	-0.246201	-0.849648	0.357245	0.423914	0.936015	0.0828363	-0.240276	-0.833852	0.368494
P14780 (MMP9)	Case	-0.0436076	-0.386821	0.299606	0.80334	0.980497	0.0382648	-0.0381709	-0.399023	0.310413
P14780 (MMP9)	Control	-0.001616	-0.277292	0.27406	0.990833	0.999781	0.0293104	0.00314718	-0.276769	0.291389
P14780 (MMP9)	Interaction	-0.0419917	-0.48221	0.398227	0.851694	0.982869	0.0364107	-0.0494985	-0.509046	0.425805
P14784 (IL2RB)	Pre-ETT	-0.314635	-0.817629	0.188359	0.220197	0.999549	0.121181	-0.309552	-0.82718	0.21058
P14784 (IL2RB)	Post-ETT	-0.0843231	-0.587317	0.418671	0.742479	0.977746	0.0615011	-0.0729901	-0.599444	0.457428
P14784 (IL2RB)	Case	0.127543	-0.0939042	0.348989	0.258964	0.96212	0.0439203	0.126501	-0.100162	0.349303
P14784 (IL2RB)	Control	-0.102769	-0.28064	0.075101	0.257458	0.99974	0.0374963	-0.102029	-0.286395	0.0760548
P14784 (IL2RB)	Interaction	0.230312	-0.0537243	0.514348	0.112005	0.960681	0.100487	0.233749	-0.051301	0.520328
P14859 (POU2F1)	Pre-ETT	0.056517	-0.0804194	0.193453	0.418558	0.999549	0.0242898	0.0528107	-0.105816	0.191938
P14859 (POU2F1)	Post-ETT	0.0948299	-0.0421065	0.231766	0.174687	0.936015	0.038407	0.0887343	-0.0655039	0.232023
P14859 (POU2F1)	Case	0.0209895	-0.0455875	0.0875664	0.536634	0.96212	0.0107389	0.0215051	-0.0540962	0.0999484
P14859 (POU2F1)	Control	-0.0173234	-0.0707993	0.0361525	0.525476	0.99974	0.00878055	-0.0164938	-0.0737155	0.041932
P14859 (POU2F1)	Interaction	0.0383129	-0.0470813	0.123707	0.379208	0.960681	0.0129975	0.0377895	-0.0556852	0.133307
P14902 (IDO1)	Pre-ETT	-0.0038423	-0.570452	0.562767	0.989396	0.999549	0.0583742	0.0153451	-0.531293	0.555324
P14902 (IDO1)	Post-ETT	0.00678047	-0.559829	0.57339	0.981288	0.999059	0.0641123	0.0126094	-0.548561	0.5789
P14902 (IDO1)	Case	-0.0453632	-0.23428	0.143553	0.637903	0.964611	0.0250176	-0.0449085	-0.237481	0.150751
P14902 (IDO1)	Control	-0.055986	-0.207727	0.0957554	0.469593	0.99974	0.0207754	-0.0522123	-0.212348	0.101589
P14902 (IDO1)	Interaction	0.0106228	-0.231689	0.252934	0.931527	0.991806	0.0241097	0.0113466	-0.249048	0.272655
P14920 (DAO)	Pre-ETT	0.284716	-0.176449	0.745881	0.22626	0.999549	0.119186	0.275153	-0.170311	0.743261
P14920 (DAO)	Post-ETT	0.291454	-0.169711	0.752619	0.215461	0.936015	0.11775	0.283893	-0.166179	0.760128
P14920 (DAO)	Case	0.00935261	-0.107729	0.126434	0.875589	0.989226	0.014702	0.00892537	-0.112439	0.129834
P14920 (DAO)	Control	0.0026145	-0.0914279	0.0966569	0.956545	0.999781	0.0122495	0.00199064	-0.100112	0.101211
P14920 (DAO)	Interaction	0.00673811	-0.143436	0.156912	0.929923	0.991806	0.0146586	0.00740993	-0.146985	0.168743
P14923 (JUP)	Pre-ETT	0.369766	-0.368188	1.10772	0.326062	0.999549	0.101392	0.381338	-0.34115	1.11957
P14923 (JUP)	Post-ETT	0.491425	-0.24653	1.22938	0.191826	0.936015	0.163567	0.491978	-0.260946	1.20819
P14923 (JUP)	Case	0.0721789	-0.0628516	0.207209	0.294789	0.96212	0.0188301	0.071307	-0.0752235	0.211322
P14923 (JUP)	Control	-0.0494797	-0.157939	0.0589794	0.371243	0.99974	0.0135045	-0.0479276	-0.164816	0.0698222
P14923 (JUP)	Interaction	0.121659	-0.0515368	0.294854	0.16859	0.960681	0.027439	0.121201	-0.0619174	0.303934
P14923 (JUP)	Pre-ETT	-0.0481177	-0.602879	0.506644	0.865011	0.999549	0.066924	-0.0532785	-0.630061	0.516815
P14923 (JUP)	Post-ETT	-0.0903792	-0.645141	0.464382	0.749493	0.97796	0.0650934	-0.116379	-0.691255	0.434146
P14923 (JUP)	Case	0.0569224	-0.170164	0.284009	0.62322	0.964611	0.032253	0.0579681	-0.182556	0.297209
P14923 (JUP)	Control	0.0991839	-0.0832164	0.281584	0.286527	0.99974	0.0358481	0.101463	-0.0924076	0.299198
P14923 (JUP)	Interaction	-0.0422615	-0.333531	0.249008	0.77612	0.97693	0.0284152	-0.0448099	-0.349492	0.275818
P14927 (UQCRB)	Pre-ETT	-0.209538	-0.653871	0.234796	0.355343	0.999549	0.08796	-0.236671	-0.72101	0.237541
P14927 (UQCRB)	Post-ETT	-0.101702	-0.546035	0.342632	0.653714	0.965687	0.0649555	-0.12366	-0.633555	0.344497
P14927 (UQCRB)	Case	0.072243	-0.0994441	0.24393	0.409531	0.96212	0.0315242	0.0730741	-0.0996794	0.244346
P14927 (UQCRB)	Control	-0.0355929	-0.173495	0.102309	0.612947	0.99974	0.0201257	-0.0348739	-0.178464	0.113469
P14927 (UQCRB)	Interaction	0.107836	-0.112377	0.328048	0.337168	0.960681	0.0375871	0.108568	-0.132389	0.338177
P15018 (LIF)	Pre-ETT	-0.0792377	-0.649445	0.49097	0.785343	0.999549	0.0605577	-0.0693388	-0.676747	0.533983
P15018 (LIF)	Post-ETT	-0.136955	-0.707163	0.433252	0.637817	0.959421	0.0646558	-0.128753	-0.737708	0.48582
P15018 (LIF)	Case	-0.0797855	-0.650954	0.491383	0.784251	0.977626	0.0574167	-0.0782008	-0.666818	0.471724
P15018 (LIF)	Control	-0.0220681	-0.480842	0.436706	0.924887	0.99974	0.0481258	-0.0250531	-0.497135	0.433147
P15018 (LIF)	Interaction	-0.0577173	-0.79032	0.674885	0.877284	0.985095	0.062368	-0.0597615	-0.786034	0.668684
P15036 (ETS2)	Pre-ETT	-0.14431	-0.756854	0.468233	0.64426	0.999549	0.0642592	-0.108922	-0.744454	0.512585
P15036 (ETS2)	Post-ETT	-0.0616907	-0.674234	0.550853	0.84352	0.98735	0.0683684	-0.0533109	-0.659893	0.552586
P15036 (ETS2)	Case	0.00339955	-0.213013	0.219812	0.975438	0.99751	0.0236831	0.00732829	-0.225022	0.222549
P15036 (ETS2)	Control	-0.07922	-0.253047	0.094607	0.371731	0.99974	0.0292695	-0.0796329	-0.265615	0.107628
P15036 (ETS2)	Interaction	0.0826195	-0.19496	0.360199	0.559645	0.960681	0.0291874	0.0815344	-0.22494	0.374278
P15056 (BRAF)	Pre-ETT	-0.586252	-1.0928	-0.0797052	0.023307	0.907902	0.549741	-0.575835	-1.13181	-0.0307717
P15056 (BRAF)	Post-ETT	-0.432135	-0.938682	0.0744115	0.0945153	0.936015	0.18533	-0.417706	-0.948601	0.113351
P15056 (BRAF)	Case	0.192475	-0.259397	0.644348	0.403803	0.96212	0.0677918	0.187138	-0.265418	0.650479
P15056 (BRAF)	Control	0.0383586	-0.324594	0.401311	0.835902	0.99974	0.0398109	0.04046	-0.35643	0.409309
P15056 (BRAF)	Interaction	0.154117	-0.425472	0.733706	0.60225	0.960681	0.0597812	0.148573	-0.448959	0.752861
P15085 (CPA1)	Pre-ETT	-0.0964036	-0.69347	0.500663	0.751654	0.999549	0.0628745	-0.106356	-0.734592	0.52893
P15085 (CPA1)	Post-ETT	0.0336203	-0.563446	0.630687	0.912121	0.995162	0.0538375	0.0328003	-0.603789	0.667514
P15085 (CPA1)	Case	0.111762	-0.301167	0.524692	0.595781	0.962407	0.0461429	0.111403	-0.319124	0.546961
P15085 (CPA1)	Control	-0.0182617	-0.349935	0.313411	0.914063	0.99974	0.0306776	-0.019555	-0.368631	0.324375
P15085 (CPA1)	Interaction	0.130024	-0.399615	0.659663	0.630402	0.962822	0.043847	0.126302	-0.426697	0.700112
P15085 (CPA1)	Pre-ETT	-0.306783	-0.823744	0.210178	0.244784	0.999549	0.1287	-0.29718	-0.792662	0.198945
P15085 (CPA1)	Post-ETT	-0.267132	-0.784093	0.249829	0.311164	0.936015	0.116145	-0.267291	-0.76452	0.273028
P15085 (CPA1)	Case	0.0405257	-0.0340114	0.115063	0.286591	0.96212	0.0168525	0.0407961	-0.0413906	0.124301
P15085 (CPA1)	Control	0.000874633	-0.058995	0.0607443	0.977157	0.999781	0.00835042	0.000321913	-0.0645109	0.0672086
P15085 (CPA1)	Interaction	0.0396511	-0.055953	0.135255	0.416287	0.960681	0.0138321	0.0398381	-0.0645845	0.142773
P15086 (CPB1)	Pre-ETT	-0.315177	-0.958549	0.328195	0.336978	0.999549	0.0966004	-0.305977	-0.944525	0.315652
P15086 (CPB1)	Post-ETT	-0.308337	-0.951709	0.335035	0.347569	0.936015	0.0999274	-0.297121	-0.932998	0.348918
P15086 (CPB1)	Case	0.0896269	-0.108749	0.288003	0.375878	0.96212	0.0291382	0.0911191	-0.123317	0.300417
P15086 (CPB1)	Control	0.0827869	-0.0765528	0.242126	0.308524	0.99974	0.0261947	0.081124	-0.0865054	0.244666
P15086 (CPB1)	Interaction	0.00684009	-0.247605	0.261285	0.95798	0.994761	0.0223393	0.0100175	-0.269254	0.27763
P15086 (CPB1)	Pre-ETT	-0.316774	-0.965318	0.33177	0.338405	0.999549	0.099752	-0.298314	-0.950969	0.354401
P15086 (CPB1)	Post-ETT	-0.096862	-0.745406	0.551682	0.769731	0.980957	0.0615759	-0.100066	-0.74172	0.544255
P15086 (CPB1)	Case	0.219597	-0.0246232	0.463818	0.0780097	0.96212	0.108707	0.217338	-0.0414262	0.464904
P15086 (CPB1)	Control	-0.000314888	-0.196478	0.195848	0.99749	0.999781	0.0193032	-0.00212984	-0.21115	0.200932
P15086 (CPB1)	Interaction	0.219912	-0.0933344	0.533159	0.168829	0.960681	0.0660167	0.223864	-0.108297	0.545118
P15090 (FABP4)	Pre-ETT	0.0896049	-0.457233	0.636443	0.748089	0.999549	0.0459906	0.0960015	-0.513744	0.685168
P15090 (FABP4)	Post-ETT	0.225602	-0.321236	0.77244	0.418746	0.936015	0.0599099	0.233684	-0.324031	0.793978
P15090 (FABP4)	Case	0.122425	-0.215534	0.460384	0.477709	0.96212	0.0329208	0.119587	-0.238784	0.497706
P15090 (FABP4)	Control	-0.0135725	-0.285028	0.257883	0.921935	0.99974	0.0223382	-0.0136108	-0.295334	0.268718
P15090 (FABP4)	Interaction	0.135997	-0.297482	0.569476	0.538615	0.960681	0.0325594	0.135111	-0.311677	0.575779
P15104 (GLUL)	Pre-ETT	0.344163	-0.238092	0.926417	0.246657	0.999549	0.102246	0.33003	-0.228405	0.909032
P15104 (GLUL)	Post-ETT	0.434702	-0.147553	1.01696	0.143392	0.936015	0.1577	0.418799	-0.153646	1.00489
P15104 (GLUL)	Case	0.232703	-0.240848	0.706254	0.335483	0.96212	0.0778938	0.237107	-0.246359	0.739942
P15104 (GLUL)	Control	0.142164	-0.238201	0.52253	0.463832	0.99974	0.052373	0.145851	-0.254211	0.544689
P15104 (GLUL)	Interaction	0.0905387	-0.516856	0.697933	0.770169	0.974956	0.0494136	0.0958677	-0.516424	0.736954
P15121 (AKR1B1)	Pre-ETT	-0.0477107	-0.670321	0.5749	0.880613	0.999549	0.0608959	-0.0720144	-0.706138	0.535807
P15121 (AKR1B1)	Post-ETT	-0.382066	-1.00468	0.240544	0.229079	0.936015	0.132438	-0.39079	-0.999139	0.237523
P15121 (AKR1B1)	Case	-0.0716253	-0.585072	0.441821	0.784536	0.977626	0.058359	-0.0707137	-0.60383	0.446002
P15121 (AKR1B1)	Control	0.26273	-0.14968	0.67514	0.211806	0.99974	0.0921455	0.26185	-0.163121	0.678752
P15121 (AKR1B1)	Interaction	-0.334355	-0.992921	0.324211	0.319699	0.960681	0.0854114	-0.32646	-0.998122	0.343099
P15151 (PVR)	Pre-ETT	0.0995339	-0.366828	0.565895	0.675722	0.999549	0.0619947	0.018587	-0.564609	0.526193
P15151 (PVR)	Post-ETT	0.19762	-0.268741	0.663982	0.406238	0.936015	0.0674926	0.095687	-0.500617	0.622264
P15151 (PVR)	Case	0.0775494	-0.0790099	0.234109	0.331628	0.96212	0.0301769	0.0780008	-0.0879368	0.240612
P15151 (PVR)	Control	-0.0205368	-0.146288	0.105215	0.748902	0.99974	0.0158055	-0.0226002	-0.156321	0.11118
P15151 (PVR)	Interaction	0.0980862	-0.102723	0.298895	0.338388	0.960681	0.0281557	0.098287	-0.11458	0.313141
P15169 (CPN1)	Pre-ETT	-0.45119	-1.02784	0.125458	0.125142	0.999549	0.193001	-0.434931	-1.01241	0.132665
P15169 (CPN1)	Post-ETT	-0.390523	-0.967171	0.186125	0.184394	0.936015	0.15527	-0.397743	-0.965779	0.170338
P15169 (CPN1)	Case	0.152741	-0.295023	0.600506	0.503762	0.96212	0.061543	0.14146	-0.339092	0.59959
P15169 (CPN1)	Control	0.0920749	-0.267579	0.451728	0.615829	0.99974	0.0463565	0.0977474	-0.272511	0.483139
P15169 (CPN1)	Interaction	0.0606666	-0.513654	0.634987	0.835983	0.98051	0.0520717	0.0511927	-0.540137	0.640828
P15248 (IL9)	Pre-ETT	0.0532552	-0.708288	0.814799	0.890982	0.999549	0.0647432	0.0545689	-0.687786	0.819578
P15248 (IL9)	Post-ETT	0.209933	-0.55161	0.971477	0.58899	0.946642	0.0730523	0.207433	-0.564404	0.91474
P15248 (IL9)	Case	0.0483746	-0.185363	0.282113	0.68501	0.969779	0.0241138	0.047101	-0.1901	0.295653
P15248 (IL9)	Control	-0.108303	-0.296046	0.0794395	0.258204	0.99974	0.0306563	-0.108339	-0.303652	0.0864048
P15248 (IL9)	Interaction	0.156678	-0.143123	0.456479	0.305699	0.960681	0.0394311	0.15369	-0.156942	0.472134
P15259 (PGAM2)	Pre-ETT	0.29502	-0.278894	0.868933	0.313686	0.999549	0.0882393	0.298173	-0.285112	0.879734
P15259 (PGAM2)	Post-ETT	-0.0145984	-0.588512	0.559315	0.960238	0.997049	0.0588329	0.00553073	-0.571237	0.568382
P15259 (PGAM2)	Case	-0.431049	-0.782397	-0.0797015	0.0161914	0.96212	0.626816	-0.428158	-0.801524	-0.0641643
P15259 (PGAM2)	Control	-0.121431	-0.40364	0.160778	0.399035	0.99974	0.0426085	-0.120333	-0.402451	0.169338
P15259 (PGAM2)	Interaction	-0.309618	-0.76027	0.141034	0.178114	0.960681	0.0918553	-0.314609	-0.767159	0.12875
P15260 (IFNGR1)	Pre-ETT	0.143078	-0.407587	0.693743	0.610575	0.999549	0.0634291	0.154586	-0.418329	0.658929
P15260 (IFNGR1)	Post-ETT	0.273934	-0.276731	0.824599	0.329558	0.936015	0.0937927	0.27915	-0.2725	0.813546
P15260 (IFNGR1)	Case	0.129237	-0.0389336	0.297407	0.132014	0.96212	0.0580188	0.129892	-0.0432128	0.308499
P15260 (IFNGR1)	Control	-0.00161943	-0.136697	0.133458	0.981253	0.999781	0.0156417	-0.0033435	-0.1477	0.146232
P15260 (IFNGR1)	Interaction	0.130856	-0.0848455	0.346557	0.234433	0.960681	0.0363503	0.128093	-0.0945923	0.363017
P15289 (ARSA)	Pre-ETT	0.347524	-0.306154	1.0012	0.29741	0.999549	0.0921815	0.316321	-0.356128	0.969043
P15289 (ARSA)	Post-ETT	0.452009	-0.201669	1.10569	0.175326	0.936015	0.143645	0.429936	-0.235308	1.09744
P15289 (ARSA)	Case	0.0457268	-0.340419	0.431872	0.816463	0.982378	0.0388707	0.0431197	-0.360792	0.444655
P15289 (ARSA)	Control	-0.0587583	-0.368918	0.251401	0.710409	0.99974	0.0302245	-0.0553951	-0.379978	0.257958
P15289 (ARSA)	Interaction	0.104485	-0.3908	0.59977	0.67926	0.963799	0.0381924	0.10339	-0.390092	0.608577
P15291 (B4GALT1)	Pre-ETT	-0.130158	-0.74012	0.479803	0.675777	0.999549	0.0673557	-0.130335	-0.770446	0.497619
P15291 (B4GALT1)	Post-ETT	0.366762	-0.243199	0.976723	0.238596	0.936015	0.126612	0.371581	-0.247456	0.994992
P15291 (B4GALT1)	Case	0.450368	0.115665	0.785071	0.00835744	0.96212	0.864295	0.44893	0.114462	0.801818
P15291 (B4GALT1)	Control	-0.0465524	-0.315393	0.222288	0.734317	0.99974	0.0289026	-0.0485133	-0.31938	0.234605
P15291 (B4GALT1)	Interaction	0.496921	0.0676174	0.926224	0.0232885	0.960681	0.389044	0.4973	0.0558226	0.943607
P15309 (ACP3)	Pre-ETT	0.0256138	-0.587342	0.63857	0.934725	0.999549	0.0570388	0.0534264	-0.550933	0.668238
P15309 (ACP3)	Post-ETT	0.164744	-0.448213	0.7777	0.598348	0.948473	0.0779526	0.174213	-0.441567	0.803852
P15309 (ACP3)	Case	-0.112753	-0.548641	0.323135	0.612161	0.964611	0.0527283	-0.114958	-0.565965	0.343662
P15309 (ACP3)	Control	-0.251883	-0.601996	0.098231	0.158522	0.99974	0.097033	-0.252472	-0.611224	0.115552
P15309 (ACP3)	Interaction	0.13913	-0.419957	0.698216	0.625733	0.962822	0.053445	0.12688	-0.447859	0.705653
P15311 (EZR)	Pre-ETT	-0.0793568	-0.674557	0.515843	0.793847	0.999549	0.061808	-0.0871279	-0.675343	0.493683
P15311 (EZR)	Post-ETT	-0.370327	-0.965527	0.224873	0.222666	0.936015	0.13445	-0.363534	-0.966634	0.236021
P15311 (EZR)	Case	-0.109434	-0.591337	0.372469	0.65626	0.968692	0.0587223	-0.117031	-0.614629	0.396027
P15311 (EZR)	Control	0.181536	-0.205537	0.56861	0.357982	0.99974	0.0587897	0.18063	-0.225841	0.591786
P15311 (EZR)	Interaction	-0.29097	-0.909078	0.327137	0.356194	0.960681	0.0766241	-0.286986	-0.940468	0.337973
P15328 (FOLR1)	Pre-ETT	-0.0933002	-0.69766	0.511059	0.762213	0.999549	0.063553	-0.0964539	-0.702314	0.500507
P15328 (FOLR1)	Post-ETT	0.0692081	-0.535151	0.673568	0.822411	0.984152	0.065405	0.0593272	-0.558953	0.656203
P15328 (FOLR1)	Case	0.0932717	-0.382376	0.568919	0.700728	0.973948	0.052051	0.0919608	-0.397895	0.576227
P15328 (FOLR1)	Control	-0.0692367	-0.451286	0.312812	0.722445	0.99974	0.0448177	-0.0655775	-0.458328	0.33301
P15328 (FOLR1)	Interaction	0.162508	-0.447575	0.772592	0.601617	0.960681	0.0566758	0.156205	-0.475922	0.807676
P15408 (FOSL2)	Pre-ETT	-0.10827	-0.656112	0.439572	0.698499	0.999549	0.0711968	-0.105934	-0.676086	0.461365
P15408 (FOSL2)	Post-ETT	-0.0631325	-0.610975	0.48471	0.821308	0.984152	0.0605245	-0.0583886	-0.608283	0.496669
P15408 (FOSL2)	Case	-0.00403932	-0.158846	0.150768	0.959213	0.99751	0.0189619	-0.00597837	-0.167835	0.153835
P15408 (FOSL2)	Control	-0.0491767	-0.173521	0.0751672	0.438254	0.99974	0.0202343	-0.0510795	-0.177114	0.0782161
P15408 (FOSL2)	Interaction	0.0451373	-0.153424	0.243699	0.655927	0.963088	0.0208811	0.0434704	-0.164311	0.252433
P15428 (HPGD)	Pre-ETT	0.241688	-0.328689	0.812065	0.406254	0.999549	0.0867926	0.232799	-0.337336	0.804649
P15428 (HPGD)	Post-ETT	0.301401	-0.268976	0.871778	0.300346	0.936015	0.0931271	0.275759	-0.265786	0.879585
P15428 (HPGD)	Case	0.19228	-0.238906	0.623465	0.382112	0.96212	0.0617386	0.182602	-0.247212	0.652282
P15428 (HPGD)	Control	0.132567	-0.213769	0.478903	0.453125	0.99974	0.0487404	0.143113	-0.2197	0.487678
P15428 (HPGD)	Interaction	0.0597126	-0.493342	0.612767	0.832408	0.98051	0.0460849	0.051539	-0.514579	0.605729
P15498 (VAV1)	Pre-ETT	0.109938	-0.499277	0.719152	0.72357	0.999549	0.0638888	0.100622	-0.512249	0.755535
P15498 (VAV1)	Post-ETT	-0.251407	-0.860622	0.357807	0.418615	0.936015	0.0868517	-0.260003	-0.856714	0.37528
P15498 (VAV1)	Case	-0.080121	-0.557047	0.396805	0.741957	0.974249	0.0541981	-0.079129	-0.550641	0.421698
P15498 (VAV1)	Control	0.281224	-0.101852	0.6643	0.150193	0.99974	0.102109	0.280726	-0.112586	0.669022
P15498 (VAV1)	Interaction	-0.361345	-0.973068	0.250379	0.246966	0.960681	0.089436	-0.354509	-0.993684	0.261918
P15509 (CSF2RA)	Pre-ETT	-0.119845	-0.699989	0.460299	0.685562	0.999549	0.0664825	-0.104503	-0.721697	0.48054
P15509 (CSF2RA)	Post-ETT	-0.00474036	-0.584884	0.575404	0.987223	0.999168	0.0578556	-0.00104115	-0.586029	0.581145
P15509 (CSF2RA)	Case	0.0457095	-0.172325	0.263744	0.681151	0.969779	0.0258653	0.0466499	-0.180386	0.277605
P15509 (CSF2RA)	Control	-0.0693949	-0.244525	0.105735	0.437375	0.99974	0.0256284	-0.0700811	-0.245294	0.105808
P15509 (CSF2RA)	Interaction	0.115104	-0.164555	0.394764	0.419841	0.960681	0.0349216	0.117075	-0.164189	0.409067
P15514 (AREG)	Pre-ETT	-0.107852	-0.704958	0.489253	0.723325	0.999549	0.0644053	-0.123633	-0.721935	0.465038
P15514 (AREG)	Post-ETT	-0.262517	-0.859623	0.334588	0.388854	0.936015	0.095273	-0.279806	-0.900441	0.343956
P15514 (AREG)	Case	0.0661083	-0.541806	0.674023	0.831219	0.983999	0.0592638	0.075573	-0.525311	0.677903
P15514 (AREG)	Control	0.220773	-0.267515	0.709062	0.375525	0.99974	0.0630176	0.224468	-0.258765	0.700067
P15514 (AREG)	Interaction	-0.154665	-0.9344	0.62507	0.697446	0.963799	0.06111	-0.155358	-0.897777	0.614698
P15515 (HTN1)	Pre-ETT	-0.266591	-0.592769	0.059588	0.109176	0.999549	0.157918	-0.330735	-0.814367	0.116385
P15515 (HTN1)	Post-ETT	-0.241793	-0.567971	0.084386	0.146252	0.936015	0.150806	-0.305796	-0.759999	0.127214
P15515 (HTN1)	Case	-0.00981723	-0.0505248	0.0308903	0.636446	0.964611	0.00646277	-0.00996041	-0.0585667	0.0402598
P15515 (HTN1)	Control	-0.0346152	-0.0673123	-0.00191813	0.0379919	0.99974	0.0238943	-0.0345825	-0.0722705	0.00412009
P15515 (HTN1)	Interaction	0.024798	-0.0274151	0.0770111	0.351925	0.960681	0.00838336	0.0245654	-0.0360942	0.0864016
P15516 (HTN3)	Pre-ETT	-0.00397325	-0.527949	0.520003	0.988142	0.999549	0.0520374	0.0151175	-0.538715	0.538126
P15516 (HTN3)	Post-ETT	0.268634	-0.255342	0.79261	0.314973	0.936015	0.0947314	0.281593	-0.247199	0.813029
P15516 (HTN3)	Case	0.251774	-0.110607	0.614156	0.173281	0.96212	0.0920919	0.256951	-0.119052	0.62297
P15516 (HTN3)	Control	-0.0208328	-0.311905	0.270239	0.888439	0.99974	0.0305591	-0.0241471	-0.316424	0.264988
P15516 (HTN3)	Interaction	0.272607	-0.192197	0.737411	0.250343	0.960681	0.0751274	0.272662	-0.171519	0.745754
P15529 (CD46)	Pre-ETT	-0.314009	-0.809908	0.18189	0.21458	0.999549	0.12501	-0.324918	-0.82041	0.204495
P15529 (CD46)	Post-ETT	-0.0799585	-0.575858	0.415941	0.751985	0.97796	0.0552626	-0.0913659	-0.605461	0.425063
P15529 (CD46)	Case	0.135874	-0.0975812	0.369329	0.253985	0.96212	0.0500155	0.14045	-0.107678	0.382088
P15529 (CD46)	Control	-0.0981763	-0.285692	0.0893394	0.304814	0.99974	0.0350462	-0.0986231	-0.29188	0.0936334
P15529 (CD46)	Interaction	0.23405	-0.0653883	0.533489	0.125531	0.960681	0.0794733	0.240017	-0.0644445	0.555481
P15531 (NME1)	Pre-ETT	-0.0159707	-0.647705	0.615764	0.960482	0.999549	0.0623268	-0.0143265	-0.630684	0.604669
P15531 (NME1)	Post-ETT	-0.225117	-0.856851	0.406618	0.48491	0.936107	0.078488	-0.240027	-0.871486	0.381227
P15531 (NME1)	Case	-0.0818546	-0.293268	0.129559	0.44794	0.96212	0.0279799	-0.0844689	-0.299199	0.134321
P15531 (NME1)	Control	0.127291	-0.0425201	0.297103	0.141779	0.99974	0.0501799	0.127705	-0.0526739	0.303645
P15531 (NME1)	Interaction	-0.209146	-0.480313	0.0620212	0.130615	0.960681	0.0707932	-0.208784	-0.492288	0.077171
P15559 (NQO1)	Pre-ETT	0.428412	-0.118632	0.975457	0.124802	0.999549	0.152518	0.430127	-0.0982248	0.95958
P15559 (NQO1)	Post-ETT	0.54876	0.00171514	1.0958	0.049286	0.887346	0.305961	0.533119	-0.0271949	1.06868
P15559 (NQO1)	Case	0.186263	0.00199763	0.370529	0.0475675	0.96212	0.127814	0.189319	-0.00292181	0.370671
P15559 (NQO1)	Control	0.0659156	-0.0820899	0.213921	0.382724	0.99974	0.0210384	0.0672965	-0.0892894	0.219537
P15559 (NQO1)	Interaction	0.120347	-0.115999	0.356693	0.318272	0.960681	0.0298739	0.124832	-0.121042	0.362685
P15586 (GNS)	Pre-ETT	0.330601	-0.303821	0.965022	0.307089	0.999549	0.0953301	0.325134	-0.372876	0.998631
P15586 (GNS)	Post-ETT	0.787606	0.153184	1.42203	0.0149658	0.7095	1.14341	0.784781	0.128106	1.4162
P15586 (GNS)	Case	0.154483	-0.196005	0.504972	0.387651	0.96212	0.0443211	0.148296	-0.221875	0.502599
P15586 (GNS)	Control	-0.302522	-0.584041	-0.0210024	0.0351883	0.99974	0.247033	-0.300403	-0.600891	-0.0213839
P15586 (GNS)	Interaction	0.457005	0.00745498	0.906555	0.0463199	0.960681	0.262025	0.454548	0.000217322	0.932914
P15586 (GNS)	Pre-ETT	0.159698	-0.540589	0.859985	0.654902	0.999549	0.0634726	0.158397	-0.553298	0.856898
P15586 (GNS)	Post-ETT	0.295321	-0.404967	0.995608	0.408496	0.936015	0.0772049	0.300269	-0.409938	1.04211
P15586 (GNS)	Case	0.00663238	-0.416002	0.429267	0.975463	0.99751	0.0347893	0.00342069	-0.452936	0.452985
P15586 (GNS)	Control	-0.12899	-0.468459	0.210478	0.456428	0.99974	0.0367606	-0.129262	-0.476613	0.220257
P15586 (GNS)	Interaction	0.135623	-0.406465	0.67771	0.623883	0.962822	0.0406908	0.12658	-0.441825	0.688668
P15692 (VEGFA)	Pre-ETT	-0.245939	-0.756076	0.264197	0.344706	0.999549	0.0946486	-0.228642	-0.745694	0.276031
P15692 (VEGFA)	Post-ETT	-0.258402	-0.768539	0.251735	0.320813	0.936015	0.100792	-0.2526	-0.743344	0.268317
P15692 (VEGFA)	Case	-0.0017255	-0.0714153	0.0679643	0.961295	0.99751	0.0092006	-0.00149987	-0.0736578	0.0740985
P15692 (VEGFA)	Control	0.010737	-0.0452392	0.0667131	0.706957	0.99974	0.00890431	0.010657	-0.0507536	0.0718827
P15692 (VEGFA)	Interaction	-0.0124625	-0.101849	0.0769243	0.784652	0.977223	0.00990098	-0.0125274	-0.112665	0.0846679
P15692 (VEGFA)	Pre-ETT	0.0375244	-0.665784	0.740833	0.916715	0.999549	0.0557516	0.0178209	-0.68018	0.715596
P15692 (VEGFA)	Post-ETT	-0.0716231	-0.774932	0.631685	0.841795	0.987131	0.0580309	-0.0910267	-0.788046	0.599629
P15692 (VEGFA)	Case	-0.102922	-0.288026	0.0821822	0.275809	0.96212	0.0284672	-0.102702	-0.296346	0.0931726
P15692 (VEGFA)	Control	0.00622543	-0.142454	0.154905	0.934594	0.99974	0.0135952	0.00725245	-0.152764	0.156364
P15692 (VEGFA)	Interaction	-0.109147	-0.346569	0.128274	0.36757	0.960681	0.0230383	-0.110119	-0.36535	0.140595
P15692 (VEGFA)	Pre-ETT	0.36384	-0.265168	0.992848	0.256916	0.999549	0.104375	0.362074	-0.293849	0.996759
P15692 (VEGFA)	Post-ETT	0.727569	0.0985605	1.35658	0.0233857	0.787317	0.76128	0.730995	0.108896	1.36436
P15692 (VEGFA)	Case	0.196963	-0.119075	0.513	0.221897	0.96212	0.0584624	0.194812	-0.144719	0.5343
P15692 (VEGFA)	Control	-0.166766	-0.420614	0.0870813	0.197883	0.99974	0.0542186	-0.169174	-0.419937	0.0992405
P15692 (VEGFA)	Interaction	0.363729	-0.041633	0.769091	0.0786346	0.960681	0.136974	0.366664	-0.0556928	0.789244
P15692 (VEGFA)	Pre-ETT	-0.137983	-0.616692	0.340726	0.572116	0.999549	0.0689708	-0.141282	-0.605942	0.328677
P15692 (VEGFA)	Post-ETT	-0.0895435	-0.568252	0.389165	0.713906	0.974367	0.0594141	-0.079913	-0.538408	0.381349
P15692 (VEGFA)	Case	0.0379744	-0.0607596	0.136708	0.450953	0.96212	0.0163817	0.037	-0.0661989	0.140713
P15692 (VEGFA)	Control	-0.0104648	-0.0897698	0.0688402	0.795921	0.99974	0.0102676	-0.00925385	-0.0991701	0.077844
P15692 (VEGFA)	Interaction	0.0484392	-0.0782008	0.175079	0.453449	0.960681	0.0155283	0.0456141	-0.0886567	0.189327
P15813 (CD1D)	Pre-ETT	0.0157515	-0.650907	0.68241	0.963064	0.999549	0.0639001	0.0243958	-0.655766	0.680746
P15813 (CD1D)	Post-ETT	0.0450602	-0.621598	0.711718	0.894608	0.993063	0.0652265	0.0538756	-0.625419	0.748635
P15813 (CD1D)	Case	-0.0394213	-0.435962	0.357119	0.845514	0.984033	0.0434113	-0.0398472	-0.453655	0.369952
P15813 (CD1D)	Control	-0.0687299	-0.387239	0.249779	0.672344	0.99974	0.0359264	-0.0667612	-0.382723	0.259621
P15813 (CD1D)	Interaction	0.0293086	-0.47931	0.537927	0.910077	0.989245	0.0409483	0.0245835	-0.484781	0.539124
P15814 (IGLL1)	Pre-ETT	-0.141454	-0.69767	0.414763	0.61817	0.999549	0.0679786	-0.146939	-0.683437	0.361001
P15814 (IGLL1)	Post-ETT	-0.0566874	-0.612904	0.499529	0.841675	0.987131	0.0527861	-0.0445318	-0.595689	0.47174
P15814 (IGLL1)	Case	0.0118581	-0.0815718	0.105288	0.803548	0.980497	0.0110374	0.0120257	-0.0882702	0.110605
P15814 (IGLL1)	Control	-0.0729081	-0.147953	0.0021366	0.0568891	0.99974	0.044523	-0.0737248	-0.154522	0.00482694
P15814 (IGLL1)	Interaction	0.0847662	-0.0350706	0.204603	0.165633	0.960681	0.0249053	0.0852248	-0.0399227	0.213763
P15848 (ARSB)	Pre-ETT	-0.170533	-0.597868	0.256802	0.434128	0.999549	0.0831882	-0.218977	-0.705653	0.236458
P15848 (ARSB)	Post-ETT	-0.131518	-0.558853	0.295816	0.546371	0.942933	0.0702166	-0.176897	-0.669339	0.293868
P15848 (ARSB)	Case	0.0627816	-0.0266261	0.152189	0.168736	0.96212	0.0283125	0.0631691	-0.0320388	0.154587
P15848 (ARSB)	Control	0.0237668	-0.0480471	0.0955808	0.516564	0.99974	0.0119042	0.0247784	-0.0508351	0.102182
P15848 (ARSB)	Interaction	0.0390147	-0.075663	0.153692	0.504898	0.960681	0.0134208	0.0368487	-0.082648	0.165529
P15882 (CHN1)	Pre-ETT	0.145842	-0.74875	1.04043	0.749328	0.999549	0.0620078	0.154201	-0.725289	1.0824
P15882 (CHN1)	Post-ETT	0.226826	-0.667766	1.12142	0.619221	0.956229	0.0693043	0.235747	-0.638334	1.14521
P15882 (CHN1)	Case	0.0992849	-0.207267	0.405837	0.525568	0.96212	0.0258892	0.100555	-0.209575	0.421395
P15882 (CHN1)	Control	0.0183005	-0.227928	0.264529	0.884181	0.99974	0.0180477	0.0183224	-0.244217	0.290623
P15882 (CHN1)	Interaction	0.0809844	-0.312211	0.47418	0.686445	0.963799	0.023938	0.0810571	-0.344124	0.496931
P15884 (TCF4)	Pre-ETT	-0.252803	-1.127	0.621392	0.570857	0.999549	0.056276	-0.248837	-1.12194	0.61502
P15884 (TCF4)	Post-ETT	-0.463314	-1.33751	0.410885	0.298919	0.936015	0.103868	-0.4837	-1.35245	0.397734
P15884 (TCF4)	Case	-0.103878	-0.307479	0.0997226	0.317318	0.96212	0.0209327	-0.103013	-0.319091	0.105631
P15884 (TCF4)	Control	0.106633	-0.0569033	0.270169	0.201255	0.99974	0.0221655	0.106281	-0.0673283	0.288483
P15884 (TCF4)	Interaction	-0.210511	-0.471657	0.0506352	0.114122	0.960681	0.0465911	-0.21216	-0.496707	0.0608189
P15907 (ST6GAL1)	Pre-ETT	-0.0184685	-0.621668	0.584731	0.952148	0.999549	0.056471	-0.0359172	-0.635205	0.554803
P15907 (ST6GAL1)	Post-ETT	-0.0783271	-0.681527	0.524872	0.799104	0.98199	0.0669792	-0.0883938	-0.710374	0.492879
P15907 (ST6GAL1)	Case	0.122548	-0.327577	0.572673	0.593613	0.96212	0.0526421	0.122503	-0.32913	0.594019
P15907 (ST6GAL1)	Control	0.182407	-0.179142	0.543956	0.322746	0.99974	0.0576301	0.18068	-0.189896	0.569288
P15907 (ST6GAL1)	Interaction	-0.0598586	-0.637206	0.517489	0.838974	0.981579	0.0468877	-0.0539722	-0.651935	0.563067
P15918 (RAG1)	Pre-ETT	0.330393	-0.277614	0.9384	0.286853	0.999549	0.11083	0.328442	-0.283197	0.932426
P15918 (RAG1)	Post-ETT	0.270011	-0.337996	0.878017	0.38408	0.936015	0.0924117	0.267643	-0.338302	0.860608
P15918 (RAG1)	Case	-0.148152	-0.442328	0.146024	0.323608	0.96212	0.0479763	-0.151148	-0.445601	0.162719
P15918 (RAG1)	Control	-0.0877692	-0.324057	0.148519	0.466595	0.99974	0.0329203	-0.08791	-0.339461	0.152618
P15918 (RAG1)	Interaction	-0.0603826	-0.437704	0.316939	0.753785	0.97251	0.033893	-0.0548906	-0.436905	0.330843
P15927 (RPA2)	Pre-ETT	0.157935	-0.327321	0.64319	0.523536	0.999549	0.0693176	0.155423	-0.317079	0.626477
P15927 (RPA2)	Post-ETT	0.340339	-0.144917	0.825594	0.169243	0.936015	0.15018	0.339714	-0.163523	0.823093
P15927 (RPA2)	Case	0.182842	-0.0122882	0.377973	0.0662783	0.96212	0.120807	0.180991	-0.018098	0.379147
P15927 (RPA2)	Control	0.000438411	-0.156294	0.157171	0.995626	0.999781	0.0189728	0.00351796	-0.157927	0.169003
P15927 (RPA2)	Interaction	0.182404	-0.0678779	0.432686	0.153174	0.960681	0.0668182	0.179859	-0.0859028	0.435333
P15941 (MUC1)	Pre-ETT	0.0101444	-0.775923	0.796212	0.979821	0.999549	0.0639119	0.0326711	-0.733998	0.805084
P15941 (MUC1)	Post-ETT	0.0524082	-0.733659	0.838475	0.896034	0.993063	0.0665655	0.0809219	-0.675767	0.849127
P15941 (MUC1)	Case	-0.0107139	-0.196151	0.174723	0.90984	0.992937	0.0178516	-0.00584286	-0.208825	0.184016
P15941 (MUC1)	Control	-0.0529778	-0.201924	0.0959687	0.485724	0.99974	0.0178343	-0.0528906	-0.211019	0.111765
P15941 (MUC1)	Interaction	0.0422638	-0.195585	0.280112	0.727637	0.966606	0.0188363	0.036397	-0.207702	0.295491
P15941 (MUC1)	Pre-ETT	0.129872	-0.481288	0.741033	0.677048	0.999549	0.0714842	0.1404	-0.487313	0.750685
P15941 (MUC1)	Post-ETT	0.379007	-0.232154	0.990168	0.224192	0.936015	0.129304	0.376277	-0.256489	1.00241
P15941 (MUC1)	Case	0.307951	-0.0946671	0.710568	0.133843	0.96212	0.136551	0.310968	-0.0996488	0.713288
P15941 (MUC1)	Control	0.058816	-0.264574	0.382206	0.721493	0.99974	0.0348324	0.0589893	-0.276804	0.397428
P15941 (MUC1)	Interaction	0.249135	-0.267278	0.765548	0.344377	0.960681	0.0658019	0.254061	-0.302545	0.775843
P15941 (MUC1)	Pre-ETT	0.183633	-0.548408	0.915675	0.62296	0.999549	0.0694657	0.189363	-0.504472	0.910318
P15941 (MUC1)	Post-ETT	0.258768	-0.473273	0.990809	0.48842	0.936107	0.0841177	0.282124	-0.453331	1.05308
P15941 (MUC1)	Case	0.0896687	-0.329704	0.509041	0.675163	0.969779	0.0426227	0.0876159	-0.348634	0.509513
P15941 (MUC1)	Control	0.0145342	-0.322314	0.351382	0.932605	0.99974	0.0309996	0.0106707	-0.327997	0.341868
P15941 (MUC1)	Interaction	0.0751345	-0.462769	0.613038	0.784263	0.977223	0.0388461	0.0733014	-0.465981	0.623473
P16035 (TIMP2)	Pre-ETT	-0.26523	-0.816928	0.286468	0.346061	0.999549	0.0880388	-0.270559	-0.844145	0.286937
P16035 (TIMP2)	Post-ETT	0.280083	-0.271615	0.83178	0.319725	0.936015	0.0874766	0.276431	-0.307213	0.854988
P16035 (TIMP2)	Case	0.328402	-0.111072	0.767877	0.143029	0.96212	0.117393	0.322744	-0.135506	0.780114
P16035 (TIMP2)	Control	-0.216911	-0.569905	0.136084	0.228445	0.99974	0.0674803	-0.218046	-0.5738	0.129122
P16035 (TIMP2)	Interaction	0.545313	-0.0183741	1.109	0.0579499	0.960681	0.250395	0.546543	-0.0315094	1.11423
P16070 (CD44)	Pre-ETT	-0.270731	-0.835271	0.29381	0.347259	0.999549	0.102261	-0.288864	-0.869598	0.288497
P16070 (CD44)	Post-ETT	-0.151612	-0.716152	0.412929	0.598636	0.948473	0.0815668	-0.1817	-0.728756	0.39408
P16070 (CD44)	Case	0.0272491	-0.23482	0.289318	0.838517	0.984033	0.0300737	0.0238466	-0.242982	0.288076
P16070 (CD44)	Control	-0.09187	-0.302369	0.118629	0.392326	0.99974	0.0327065	-0.0897255	-0.315679	0.126358
P16070 (CD44)	Interaction	0.119119	-0.21702	0.455258	0.487331	0.960681	0.0411868	0.119633	-0.237606	0.472591
P16109 (SELP)	Pre-ETT	-0.869003	-1.53322	-0.204789	0.0103397	0.879171	1.61197	-0.864155	-1.55584	-0.187479
P16109 (SELP)	Post-ETT	-0.741394	-1.40561	-0.077181	0.0286907	0.82965	0.736111	-0.747165	-1.39844	-0.0810339
P16109 (SELP)	Case	0.0692085	-0.153336	0.291753	0.542176	0.96212	0.0266145	0.0690204	-0.158183	0.307011
P16109 (SELP)	Control	-0.0583997	-0.237151	0.120352	0.521954	0.99974	0.0213432	-0.0592417	-0.2478	0.135321
P16109 (SELP)	Interaction	0.127608	-0.157835	0.413052	0.380918	0.960681	0.0331021	0.128529	-0.171812	0.431568
P16112 (ACAN)	Pre-ETT	0.34482	-0.309789	0.999429	0.301874	0.999549	0.0952113	0.338356	-0.327237	0.995292
P16112 (ACAN)	Post-ETT	0.613186	-0.0414228	1.2678	0.0663665	0.916399	0.404895	0.606661	-0.0108914	1.23202
P16112 (ACAN)	Case	0.275623	0.0590983	0.492148	0.0125986	0.96212	0.38236	0.275484	0.0477398	0.502257
P16112 (ACAN)	Control	0.00725625	-0.16666	0.181173	0.934826	0.99974	0.0172618	0.00792238	-0.180919	0.20596
P16112 (ACAN)	Interaction	0.268367	-0.00935609	0.546089	0.0582336	0.960681	0.138176	0.265217	-0.0396028	0.559284
P16118 (PFKFB1)	Pre-ETT	2.33016	0.436182	4.22414	0.0158939	0.907902	1.41259	2.35355	0.570091	4.27519
P16118 (PFKFB1)	Post-ETT	2.3583	0.464326	4.25228	0.0146683	0.704989	1.35287	2.39905	0.550753	4.25477
P16118 (PFKFB1)	Case	-0.00575485	-0.400427	0.388917	0.9772	0.99751	0.0128929	-0.00641464	-0.437747	0.419867
P16118 (PFKFB1)	Control	-0.0338984	-0.350907	0.28311	0.833993	0.99974	0.0117501	-0.036073	-0.383797	0.319101
P16118 (PFKFB1)	Interaction	0.0281435	-0.478078	0.534365	0.913231	0.989629	0.0143243	0.034083	-0.534982	0.58347
P16150 (SPN)	Pre-ETT	0.428902	-0.538326	1.39613	0.384784	0.999549	0.0852598	0.430998	-0.5542	1.42343
P16150 (SPN)	Post-ETT	0.758514	-0.208713	1.72574	0.124285	0.936015	0.193023	0.765608	-0.222828	1.71849
P16150 (SPN)	Case	0.241945	-0.0237115	0.507601	0.0742573	0.96212	0.0846706	0.243068	-0.0453167	0.525458
P16150 (SPN)	Control	-0.0876674	-0.301048	0.125713	0.420674	0.99974	0.0203265	-0.0875487	-0.322619	0.141105
P16150 (SPN)	Interaction	0.329612	-0.0111288	0.670353	0.0579666	0.960681	0.102297	0.327641	-0.0407367	0.695675
P16152 (CBR1)	Pre-ETT	-0.30739	-0.915338	0.300558	0.321688	0.999549	0.0901521	-0.299874	-0.917814	0.31109
P16152 (CBR1)	Post-ETT	-0.0770499	-0.684998	0.530898	0.803824	0.982686	0.0629106	-0.0916697	-0.705268	0.502511
P16152 (CBR1)	Case	0.315404	-0.143908	0.774717	0.17834	0.96212	0.103819	0.316346	-0.174037	0.788874
P16152 (CBR1)	Control	0.085064	-0.283865	0.453993	0.651334	0.99974	0.0373874	0.090179	-0.296782	0.476517
P16152 (CBR1)	Interaction	0.23034	-0.358791	0.819472	0.443491	0.960681	0.0586596	0.226778	-0.359955	0.828197
P16219 (ACADS)	Pre-ETT	-0.361136	-0.947049	0.224778	0.227028	0.999549	0.115904	-0.351609	-0.925495	0.229996
P16219 (ACADS)	Post-ETT	-0.0567209	-0.642634	0.529193	0.849513	0.987533	0.0641956	-0.0451424	-0.650399	0.549153
P16219 (ACADS)	Case	0.286271	-0.165869	0.738411	0.214626	0.96212	0.0988715	0.290761	-0.198152	0.763586
P16219 (ACADS)	Control	-0.0181439	-0.381311	0.345024	0.921996	0.99974	0.0374691	-0.0166575	-0.398386	0.36424
P16219 (ACADS)	Interaction	0.304415	-0.275517	0.884347	0.303567	0.960681	0.0792378	0.311068	-0.285203	0.904178
P16220 (CREB1)	Pre-ETT	-0.404505	-0.865788	0.0567776	0.0856655	0.999549	0.194748	-0.407802	-0.924149	0.0971399
P16220 (CREB1)	Post-ETT	-0.350019	-0.811301	0.111264	0.136959	0.936015	0.139126	-0.355686	-0.833058	0.132203
P16220 (CREB1)	Case	0.0899887	-0.15599	0.335968	0.473355	0.96212	0.0319881	0.0906246	-0.171611	0.360764
P16220 (CREB1)	Control	0.0355026	-0.162072	0.233078	0.724696	0.99974	0.0174537	0.0323935	-0.170227	0.247365
P16220 (CREB1)	Interaction	0.0544861	-0.261016	0.369988	0.735002	0.968314	0.0253511	0.0542576	-0.279539	0.383206
P16233 (PNLIP)	Pre-ETT	0.0821743	-0.581569	0.745918	0.808275	0.999549	0.0642311	0.0870938	-0.562396	0.753546
P16233 (PNLIP)	Post-ETT	-0.0620756	-0.725819	0.601668	0.854561	0.988043	0.0577661	-0.0547668	-0.744582	0.602799
P16233 (PNLIP)	Case	-0.0531701	-0.292894	0.186554	0.66377	0.969199	0.0254617	-0.0521603	-0.301736	0.203102
P16233 (PNLIP)	Control	0.0910798	-0.101471	0.283631	0.353877	0.99974	0.0283873	0.0884287	-0.107388	0.293525
P16233 (PNLIP)	Interaction	-0.14425	-0.451729	0.16323	0.357839	0.960681	0.0337258	-0.142994	-0.456226	0.172068
P16234 (PDGFRA)	Pre-ETT	0.0147936	-0.394353	0.42394	0.943504	0.999549	0.0590827	-0.0961942	-0.680514	0.38844
P16234 (PDGFRA)	Post-ETT	0.132948	-0.276199	0.542095	0.52421	0.936148	0.0551907	0.0128231	-0.595159	0.492295
P16234 (PDGFRA)	Case	0.0926366	-0.00656753	0.191841	0.0672185	0.96212	0.0543356	0.0908283	-0.0201335	0.201803
P16234 (PDGFRA)	Control	-0.0255178	-0.105201	0.0541648	0.530223	0.99974	0.0110991	-0.0257796	-0.115257	0.0605577
P16234 (PDGFRA)	Interaction	0.118154	-0.00908857	0.245397	0.0687636	0.960681	0.0484601	0.118602	-0.0219631	0.257779
P16284 (PECAM1)	Pre-ETT	-0.214935	-0.866672	0.436802	0.518039	0.999549	0.0725213	-0.214624	-0.848322	0.443087
P16284 (PECAM1)	Post-ETT	-0.134523	-0.786261	0.517214	0.685808	0.968168	0.0623511	-0.149787	-0.822089	0.481137
P16284 (PECAM1)	Case	0.229711	-0.269371	0.728793	0.367001	0.96212	0.0675374	0.227776	-0.284692	0.759757
P16284 (PECAM1)	Control	0.149299	-0.251573	0.550171	0.465415	0.99974	0.0476631	0.146167	-0.262235	0.56261
P16284 (PECAM1)	Interaction	0.0804117	-0.55973	0.720553	0.805526	0.977223	0.0491978	0.0775232	-0.581079	0.761284
P16333 (NCK1)	Pre-ETT	3.11238	-0.15699	6.38176	0.0620624	0.995608	0.555027	3.09923	0.0676704	6.19635
P16333 (NCK1)	Post-ETT	3.23018	-0.0391916	6.49956	0.0528103	0.893031	0.420053	3.21374	-0.0122083	6.20437
P16333 (NCK1)	Case	0.0508426	-0.263707	0.365392	0.751395	0.974249	0.00711542	0.0508864	-0.299351	0.409214
P16333 (NCK1)	Control	-0.066956	-0.319608	0.185697	0.603472	0.99974	0.00610898	-0.0663627	-0.358648	0.213321
P16333 (NCK1)	Interaction	0.117799	-0.285655	0.521252	0.567145	0.960681	0.00773366	0.109214	-0.337467	0.579206
P16403 (H1-2)	Pre-ETT	-0.121184	-0.78936	0.546993	0.722239	0.999549	0.0645629	-0.128881	-0.799925	0.579102
P16403 (H1-2)	Post-ETT	-0.329309	-0.997486	0.338868	0.334062	0.936015	0.0997951	-0.339574	-1.03405	0.319721
P16403 (H1-2)	Case	-0.463888	-1.02827	0.10049	0.107184	0.96212	0.179726	-0.461678	-1.04575	0.0955004
P16403 (H1-2)	Control	-0.255762	-0.709081	0.197558	0.26881	0.99974	0.0762189	-0.249123	-0.74038	0.213923
P16403 (H1-2)	Interaction	-0.208126	-0.932019	0.515768	0.573089	0.960681	0.0636074	-0.213629	-0.98985	0.556995
P16410 (CTLA4)	Pre-ETT	-0.113915	-0.495492	0.267662	0.558465	0.999549	0.0612794	-0.149431	-0.633245	0.27522
P16410 (CTLA4)	Post-ETT	-0.0912328	-0.472809	0.290344	0.639344	0.959421	0.0597727	-0.131275	-0.601411	0.301295
P16410 (CTLA4)	Case	0.0190392	-0.120085	0.158164	0.78853	0.978387	0.0184234	0.0170587	-0.125003	0.161492
P16410 (CTLA4)	Control	-0.00364306	-0.115391	0.108104	0.949053	0.99974	0.0145163	-0.00260644	-0.122316	0.11581
P16410 (CTLA4)	Interaction	0.0226822	-0.155764	0.201129	0.80326	0.977223	0.0186966	0.0226392	-0.170432	0.206918
P16435 (POR)	Pre-ETT	0.307141	-0.246095	0.860376	0.276543	0.999549	0.102402	0.313218	-0.2929	0.893606
P16435 (POR)	Post-ETT	0.553343	0.000107638	1.10658	0.0499554	0.888111	0.364829	0.548918	-0.0512435	1.11323
P16435 (POR)	Case	0.161315	-0.129143	0.451774	0.276362	0.96212	0.0538019	0.159755	-0.142774	0.46396
P16435 (POR)	Control	-0.0848869	-0.318189	0.148415	0.475763	0.99974	0.0306489	-0.0860646	-0.325509	0.165068
P16435 (POR)	Interaction	0.246202	-0.126351	0.618756	0.195236	0.960681	0.0661396	0.246994	-0.129564	0.649469
P16442 (ABO)	Pre-ETT	0.198693	-0.417266	0.814652	0.527233	0.999549	0.0714899	0.191602	-0.336578	0.743617
P16442 (ABO)	Post-ETT	0.217936	-0.398023	0.833896	0.488016	0.936107	0.0729639	0.21095	-0.289927	0.760053
P16442 (ABO)	Case	0.0055807	-0.02061	0.0317714	0.676219	0.969779	0.0033463	0.00589131	-0.0265974	0.0396153
P16442 (ABO)	Control	-0.0136626	-0.0346994	0.00737423	0.203046	0.99974	0.00456466	-0.013599	-0.0412812	0.0132653
P16442 (ABO)	Interaction	0.0192433	-0.0143498	0.0528364	0.26155	0.960681	0.00528564	0.0191665	-0.0252093	0.0621962
P16444 (DPEP1)	Pre-ETT	-0.334331	-0.922654	0.253992	0.265363	0.999549	0.117576	-0.340909	-0.929008	0.268204
P16444 (DPEP1)	Post-ETT	-0.0274299	-0.615753	0.560893	0.92719	0.996865	0.0656497	-0.0329256	-0.630289	0.604374
P16444 (DPEP1)	Case	0.153457	-0.173047	0.47996	0.356955	0.96212	0.0580844	0.150426	-0.18233	0.48615
P16444 (DPEP1)	Control	-0.153445	-0.415699	0.108809	0.251475	0.99974	0.054804	-0.151072	-0.425779	0.129156
P16444 (DPEP1)	Interaction	0.306901	-0.111885	0.725688	0.150908	0.960681	0.107779	0.311866	-0.135163	0.75036
P16444 (DPEP1)	Pre-ETT	0.248633	-0.3121	0.809366	0.384813	0.999549	0.0848048	0.254664	-0.309405	0.8311
P16444 (DPEP1)	Post-ETT	0.232112	-0.328621	0.792845	0.417185	0.936015	0.084669	0.233546	-0.321886	0.798317
P16444 (DPEP1)	Case	0.0267398	-0.184918	0.238397	0.804434	0.980497	0.0249089	0.0258694	-0.191238	0.256974
P16444 (DPEP1)	Control	0.0432613	-0.126746	0.213269	0.617958	0.99974	0.020963	0.043192	-0.133291	0.21229
P16444 (DPEP1)	Interaction	-0.0165214	-0.288001	0.254958	0.905056	0.989245	0.0245604	-0.0151677	-0.298151	0.264142
P16455 (MGMT)	Pre-ETT	-0.0845195	-0.721391	0.552352	0.794781	0.999549	0.0552799	-0.0998376	-0.749032	0.550086
P16455 (MGMT)	Post-ETT	-0.296541	-0.933412	0.34033	0.361453	0.936015	0.0858534	-0.293101	-0.963154	0.336325
P16455 (MGMT)	Case	-0.115725	-0.466348	0.234898	0.517699	0.96212	0.0406572	-0.105794	-0.484629	0.252372
P16455 (MGMT)	Control	0.0962961	-0.185331	0.377924	0.502753	0.99974	0.0360437	0.0936226	-0.192277	0.379667
P16455 (MGMT)	Interaction	-0.212021	-0.661744	0.237702	0.355475	0.960681	0.0550274	-0.20918	-0.656747	0.243581
P16471 (PRLR)	Pre-ETT	0.574489	-0.304617	1.4536	0.200256	0.999549	0.144428	0.598048	-0.345616	1.47066
P16471 (PRLR)	Post-ETT	0.56028	-0.318826	1.43939	0.211613	0.936015	0.138948	0.563892	-0.33579	1.44164
P16471 (PRLR)	Case	0.142073	-0.333164	0.61731	0.55792	0.96212	0.0405549	0.138772	-0.348395	0.655283
P16471 (PRLR)	Control	0.156282	-0.225438	0.538001	0.4223	0.99974	0.0369595	0.153065	-0.225409	0.552502
P16471 (PRLR)	Interaction	-0.0142088	-0.623766	0.595348	0.96356	0.994761	0.0353428	-0.0141601	-0.658209	0.60199
P16471 (PRLR)	Pre-ETT	-0.32482	-1.03108	0.381437	0.367364	0.999549	0.100219	-0.303773	-1.04423	0.414597
P16471 (PRLR)	Post-ETT	0.0623563	-0.6439	0.768613	0.862614	0.989025	0.0661674	0.0957641	-0.615628	0.799431
P16471 (PRLR)	Case	0.288246	-0.0966238	0.673115	0.14213	0.96212	0.104287	0.288701	-0.105809	0.687256
P16471 (PRLR)	Control	-0.0989304	-0.408065	0.210204	0.530505	0.99974	0.039059	-0.098999	-0.422106	0.222827
P16471 (PRLR)	Interaction	0.387176	-0.106472	0.880825	0.124237	0.960681	0.112148	0.392515	-0.136735	0.898301
P16473 (TSHR)	Pre-ETT	0.160362	-0.513801	0.834526	0.641063	0.999549	0.0629692	0.165408	-0.467587	0.814718
P16473 (TSHR)	Post-ETT	0.173682	-0.500482	0.847845	0.613604	0.95384	0.0644565	0.176454	-0.431288	0.840078
P16473 (TSHR)	Case	-0.0275073	-0.0980411	0.0430266	0.444653	0.96212	0.00951657	-0.0295771	-0.105683	0.04817
P16473 (TSHR)	Control	-0.0408267	-0.0974808	0.0158275	0.15783	0.99974	0.0143682	-0.0410809	-0.103204	0.0204969
P16473 (TSHR)	Interaction	0.0133194	-0.0771501	0.103789	0.772921	0.97592	0.00710057	0.0120617	-0.0856131	0.111811
P16519 (PCSK2)	Pre-ETT	0.226948	-0.358501	0.812398	0.447388	0.999549	0.0983724	0.259248	-0.336337	0.829831
P16519 (PCSK2)	Post-ETT	0.30586	-0.27959	0.891309	0.305857	0.936015	0.125883	0.32777	-0.255446	0.899027
P16519 (PCSK2)	Case	0.0837488	-0.0801869	0.247685	0.316694	0.96212	0.0329225	0.0849562	-0.0843175	0.252561
P16519 (PCSK2)	Control	0.00483772	-0.126839	0.136514	0.942596	0.99974	0.0160379	0.00769	-0.12805	0.150123
P16519 (PCSK2)	Interaction	0.0789111	-0.131359	0.289181	0.462009	0.960681	0.027237	0.0798979	-0.144625	0.298309
P16562 (CRISP2)	Pre-ETT	0.228464	-0.287926	0.744854	0.385866	0.999549	0.0723078	0.219436	-0.29111	0.736996
P16562 (CRISP2)	Post-ETT	0.321632	-0.194759	0.838022	0.222178	0.936015	0.100634	0.310766	-0.213411	0.845718
P16562 (CRISP2)	Case	0.0446704	-0.0655609	0.154902	0.427044	0.96212	0.0140613	0.0462894	-0.0662346	0.162565
P16562 (CRISP2)	Control	-0.048497	-0.137037	0.040043	0.283023	0.99974	0.0150823	-0.0490126	-0.145126	0.0435436
P16562 (CRISP2)	Interaction	0.0931674	-0.0482196	0.234554	0.196522	0.960681	0.0243006	0.0954626	-0.0509464	0.247543
P16581 (SELE)	Pre-ETT	-0.410517	-0.990148	0.169114	0.165099	0.999549	0.150859	-0.43614	-1.00549	0.155665
P16581 (SELE)	Post-ETT	-0.230347	-0.809978	0.349284	0.436041	0.936015	0.0765422	-0.264875	-0.841513	0.342925
P16581 (SELE)	Case	0.0939301	-0.0249449	0.212805	0.121458	0.96212	0.0358029	0.0938121	-0.0358984	0.22464
P16581 (SELE)	Control	-0.0862398	-0.181723	0.00924291	0.0766879	0.99974	0.0394347	-0.0859681	-0.183458	0.0169626
P16581 (SELE)	Interaction	0.18017	0.0276962	0.332644	0.0205592	0.960681	0.138508	0.179831	0.0181151	0.33935
P16591 (FER)	Pre-ETT	0.0274228	-0.543107	0.597952	0.924945	0.999549	0.0526475	0.0284176	-0.544204	0.589433
P16591 (FER)	Post-ETT	-0.252056	-0.822586	0.318473	0.386545	0.936015	0.0811349	-0.253049	-0.83916	0.316389
P16591 (FER)	Case	0.0151564	-0.373477	0.403789	0.939071	0.997012	0.0437613	0.0187577	-0.404471	0.416076
P16591 (FER)	Control	0.294636	-0.017522	0.606793	0.0643212	0.99974	0.169748	0.297213	-0.0463965	0.633785
P16591 (FER)	Interaction	-0.279479	-0.777955	0.218997	0.271817	0.960681	0.0789179	-0.278377	-0.791619	0.248818
P16619 (CCL3L1)	Pre-ETT	-0.277744	-0.898426	0.342938	0.38046	0.999549	0.0816036	-0.26746	-0.890769	0.340023
P16619 (CCL3L1)	Post-ETT	-0.0220943	-0.642776	0.598588	0.944378	0.997049	0.0608326	-0.0187541	-0.631454	0.604466
P16619 (CCL3L1)	Case	0.357438	-0.159873	0.87475	0.175659	0.96212	0.123146	0.357356	-0.170067	0.892264
P16619 (CCL3L1)	Control	0.101788	-0.313727	0.517303	0.631134	0.99974	0.0430539	0.0986223	-0.335109	0.540696
P16619 (CCL3L1)	Interaction	0.25565	-0.407874	0.919174	0.450155	0.960681	0.0679131	0.253468	-0.432305	0.948321
P16671 (CD36)	Pre-ETT	-0.0995707	-0.72383	0.524689	0.754571	0.999549	0.0578885	-0.0950377	-0.721232	0.534164
P16671 (CD36)	Post-ETT	-0.114741	-0.739001	0.509518	0.718662	0.974603	0.0615188	-0.115963	-0.723884	0.517125
P16671 (CD36)	Case	-0.0856005	-0.272159	0.100958	0.368487	0.96212	0.0261849	-0.0877768	-0.284413	0.098622
P16671 (CD36)	Control	-0.0704301	-0.220277	0.079417	0.356941	0.99974	0.0216498	-0.0713488	-0.229277	0.0963936
P16671 (CD36)	Interaction	-0.0151704	-0.254457	0.224116	0.901111	0.988345	0.0183297	-0.014745	-0.273746	0.254889
P16860 (NPPB)	Pre-ETT	-0.263341	-0.782817	0.256135	0.320429	0.999549	0.0815142	-0.234233	-0.748401	0.279522
P16860 (NPPB)	Post-ETT	-0.236486	-0.755962	0.28299	0.372258	0.936015	0.0821924	-0.213408	-0.776538	0.304047
P16860 (NPPB)	Case	-0.0412354	-0.172926	0.0904549	0.539406	0.96212	0.0195593	-0.0435728	-0.183528	0.0985669
P16860 (NPPB)	Control	-0.0680909	-0.173867	0.0376853	0.207064	0.99974	0.0262204	-0.0666209	-0.179574	0.0410199
P16860 (NPPB)	Interaction	0.0268555	-0.142056	0.195767	0.75533	0.972604	0.0173958	0.0263458	-0.148776	0.201931
P16860 (NPPB)	Pre-ETT	-0.0643686	-0.677539	0.548802	0.836986	0.999549	0.0674342	-0.0563948	-0.68844	0.599308
P16860 (NPPB)	Post-ETT	-0.208613	-0.821784	0.404558	0.504888	0.936107	0.0779713	-0.195669	-0.814001	0.437029
P16860 (NPPB)	Case	-0.181674	-0.458954	0.095606	0.199083	0.96212	0.0704684	-0.18309	-0.473087	0.115647
P16860 (NPPB)	Control	-0.0374296	-0.260146	0.185287	0.741861	0.99974	0.0238403	-0.036806	-0.273236	0.19403
P16860 (NPPB)	Interaction	-0.144244	-0.499894	0.211406	0.426659	0.960681	0.0417039	-0.139826	-0.533222	0.220547
P16870 (CPE)	Pre-ETT	-0.33348	-0.887961	0.221001	0.238487	0.999549	0.113112	-0.317768	-0.897457	0.253944
P16870 (CPE)	Post-ETT	0.0594702	-0.495011	0.613951	0.833501	0.986898	0.0608214	0.0544419	-0.524119	0.626652
P16870 (CPE)	Case	0.380022	-0.0290518	0.789096	0.0686418	0.96212	0.227094	0.382771	-0.0497896	0.790084
P16870 (CPE)	Control	-0.0129283	-0.341504	0.315648	0.93853	0.99974	0.0344202	-0.00876201	-0.361107	0.327136
P16870 (CPE)	Interaction	0.39295	-0.131744	0.917644	0.142147	0.960681	0.112619	0.380865	-0.125521	0.931835
P16870 (CPE)	Pre-ETT	0.0769324	-0.757071	0.910936	0.856527	0.999549	0.0603306	0.0678091	-0.721582	0.941138
P16870 (CPE)	Post-ETT	0.253749	-0.580255	1.08775	0.550957	0.942933	0.0819041	0.246003	-0.629667	1.11917
P16870 (CPE)	Case	0.0937845	-0.251065	0.438634	0.594015	0.96212	0.0314701	0.0940021	-0.266068	0.447401
P16870 (CPE)	Control	-0.0830317	-0.360022	0.193958	0.55685	0.99974	0.0255743	-0.0811863	-0.365572	0.205688
P16870 (CPE)	Interaction	0.176816	-0.265501	0.619134	0.433337	0.960681	0.0383358	0.174771	-0.299158	0.628948
P16871 (IL7R)	Pre-ETT	1.38346	-0.849698	3.61662	0.224666	0.999549	0.141808	1.4369	-0.691685	3.62695
P16871 (IL7R)	Post-ETT	1.43044	-0.80272	3.6636	0.209317	0.936015	0.144599	1.43466	-0.715412	3.65179
P16871 (IL7R)	Case	0.0864861	-0.448201	0.621173	0.751224	0.974249	0.0181851	0.0833223	-0.484945	0.684644
P16871 (IL7R)	Control	0.0395081	-0.389963	0.468979	0.856916	0.99974	0.0125487	0.0330024	-0.405771	0.5018
P16871 (IL7R)	Interaction	0.046978	-0.638832	0.732788	0.893199	0.988324	0.0164287	0.0505513	-0.70216	0.792839
P16885 (PLCG2)	Pre-ETT	-0.186374	-0.757767	0.385018	0.522633	0.999549	0.0708137	-0.183674	-0.73012	0.396217
P16885 (PLCG2)	Post-ETT	-0.505947	-1.07734	0.0654458	0.0826567	0.936015	0.288101	-0.514516	-1.06342	0.095058
P16885 (PLCG2)	Case	-0.211899	-0.555892	0.132094	0.227303	0.96212	0.077837	-0.21066	-0.567412	0.158627
P16885 (PLCG2)	Control	0.107673	-0.168629	0.383975	0.444995	0.99974	0.0368349	0.109563	-0.173323	0.395019
P16885 (PLCG2)	Interaction	-0.319572	-0.760791	0.121646	0.155727	0.960681	0.105214	-0.327866	-0.774675	0.130317
P16930 (FAH)	Pre-ETT	-0.3233	-0.952447	0.305847	0.313855	0.999549	0.0803977	-0.326485	-0.950948	0.328685
P16930 (FAH)	Post-ETT	-0.436282	-1.06543	0.192865	0.174103	0.936015	0.117664	-0.440353	-1.09093	0.219971
P16930 (FAH)	Case	-0.0131065	-0.212577	0.186364	0.89753	0.992201	0.0180622	-0.0130966	-0.220117	0.19486
P16930 (FAH)	Control	0.0998756	-0.060343	0.260094	0.221789	0.99974	0.0288644	0.0996153	-0.068264	0.268015
P16930 (FAH)	Interaction	-0.112982	-0.368831	0.142867	0.386756	0.960681	0.023152	-0.109727	-0.379518	0.1542
P16949 (STMN1)	Pre-ETT	1.29482	-0.360059	2.94969	0.125147	0.999549	0.18358	1.23763	-0.485354	2.98748
P16949 (STMN1)	Post-ETT	1.33699	-0.317883	2.99187	0.113313	0.936015	0.262397	1.33609	-0.286219	3.03957
P16949 (STMN1)	Case	0.184912	-0.365194	0.735018	0.510012	0.96212	0.0291881	0.18308	-0.414399	0.784129
P16949 (STMN1)	Control	0.142735	-0.299121	0.584591	0.526643	0.99974	0.0222434	0.143726	-0.318908	0.615052
P16949 (STMN1)	Interaction	0.0421764	-0.663411	0.747763	0.906736	0.989245	0.0233322	0.0369337	-0.67792	0.740372
P17022 (ZNF18)	Pre-ETT	0.136422	-0.957004	1.22985	0.806816	0.999549	0.0638944	0.140373	-0.963221	1.23065
P17022 (ZNF18)	Post-ETT	0.34233	-0.751096	1.43576	0.539462	0.939594	0.074974	0.330498	-0.702261	1.43443
P17022 (ZNF18)	Case	0.301115	-0.0817986	0.684028	0.12325	0.96212	0.0714175	0.297111	-0.094463	0.711819
P17022 (ZNF18)	Control	0.0952066	-0.212357	0.40277	0.544044	0.99974	0.0235316	0.0982335	-0.231202	0.4271
P17022 (ZNF18)	Interaction	0.205908	-0.285231	0.697048	0.411244	0.960681	0.0334421	0.203711	-0.315596	0.714609
P17027 (ZNF23)	Pre-ETT	-0.198694	-0.741789	0.344402	0.473337	0.999549	0.0864857	-0.210222	-0.72315	0.311674
P17027 (ZNF23)	Post-ETT	-0.216794	-0.759889	0.326301	0.43399	0.936015	0.0850325	-0.227755	-0.730449	0.289918
P17027 (ZNF23)	Case	-0.0156313	-0.0648167	0.033554	0.533359	0.96212	0.0077371	-0.0153501	-0.0707126	0.0407854
P17027 (ZNF23)	Control	0.00246891	-0.0370377	0.0419755	0.902515	0.99974	0.00549441	0.00242774	-0.0435303	0.0479508
P17027 (ZNF23)	Interaction	-0.0181002	-0.0811872	0.0449867	0.57389	0.960681	0.00798821	-0.0188639	-0.0888054	0.0536709
P17066 (HSPA6)	Pre-ETT	-0.00461984	-0.575626	0.566386	0.987348	0.999549	0.0575177	-0.00297543	-0.598866	0.574323
P17066 (HSPA6)	Post-ETT	0.16991	-0.401096	0.740916	0.55975	0.943115	0.0671106	0.159045	-0.408636	0.744259
P17066 (HSPA6)	Case	0.286987	-0.16449	0.738465	0.212809	0.96212	0.0968377	0.287301	-0.166514	0.753982
P17066 (HSPA6)	Control	0.112458	-0.250178	0.475093	0.543314	0.99974	0.0467979	0.111024	-0.265304	0.48079
P17066 (HSPA6)	Interaction	0.17453	-0.404552	0.753612	0.554711	0.960681	0.0565615	0.171645	-0.408168	0.77253
P17066 (HSPA6)	Pre-ETT	0.0663768	-0.449493	0.582247	0.800896	0.999549	0.0539497	0.0672175	-0.448128	0.585069
P17066 (HSPA6)	Post-ETT	0.0845513	-0.431318	0.600421	0.748029	0.97796	0.0517202	0.0738285	-0.448427	0.595598
P17066 (HSPA6)	Case	-0.0466724	-0.254177	0.160833	0.65933	0.96884	0.0247515	-0.0425138	-0.270445	0.170428
P17066 (HSPA6)	Control	-0.0648469	-0.231519	0.101825	0.445725	0.99974	0.0237346	-0.0662743	-0.237556	0.103456
P17066 (HSPA6)	Interaction	0.0181745	-0.247979	0.284328	0.893531	0.988324	0.0226527	0.0206518	-0.266338	0.296516
P17096 (HMGA1)	Pre-ETT	-0.0341462	-0.392734	0.324441	0.851946	0.999549	0.0541858	-0.0728076	-0.592654	0.332252
P17096 (HMGA1)	Post-ETT	0.0133792	-0.345208	0.371967	0.941704	0.997049	0.0439486	-0.0240896	-0.493471	0.360925
P17096 (HMGA1)	Case	-0.0421898	-0.236405	0.152025	0.670278	0.969352	0.0262664	-0.0396814	-0.247318	0.166409
P17096 (HMGA1)	Control	-0.0897151	-0.245712	0.0662822	0.259663	0.99974	0.0330488	-0.0874058	-0.257366	0.0752648
P17096 (HMGA1)	Interaction	0.0475254	-0.201582	0.296633	0.708459	0.965548	0.0266209	0.0473325	-0.217445	0.318891
P17174 (GOT1)	Pre-ETT	0.238429	-0.357772	0.83463	0.433148	0.999549	0.0802491	0.231038	-0.390738	0.831546
P17174 (GOT1)	Post-ETT	-0.116593	-0.712794	0.479608	0.701505	0.96859	0.0674508	-0.116278	-0.73897	0.459512
P17174 (GOT1)	Case	-0.252621	-0.6774	0.172158	0.243771	0.96212	0.0961963	-0.247416	-0.68921	0.195892
P17174 (GOT1)	Control	0.102401	-0.23879	0.443592	0.556371	0.99974	0.0431405	0.108016	-0.264209	0.450821
P17174 (GOT1)	Interaction	-0.355022	-0.89986	0.189816	0.201555	0.960681	0.105897	-0.362824	-0.904112	0.231737
P17181 (IFNAR1)	Pre-ETT	-0.338058	-0.97686	0.300744	0.299631	0.999549	0.0956475	-0.341069	-0.983003	0.305914
P17181 (IFNAR1)	Post-ETT	-0.125877	-0.764679	0.512925	0.699338	0.96859	0.0592086	-0.13346	-0.758766	0.539092
P17181 (IFNAR1)	Case	0.26703	-0.242754	0.776813	0.304586	0.96212	0.0904361	0.273587	-0.262524	0.800877
P17181 (IFNAR1)	Control	0.0548486	-0.354619	0.464317	0.792906	0.99974	0.0383061	0.0534734	-0.366406	0.456581
P17181 (IFNAR1)	Interaction	0.212181	-0.441687	0.866049	0.524769	0.960681	0.0602488	0.216246	-0.473268	0.866335
P17181 (IFNAR1)	Pre-ETT	-0.143374	-0.337866	0.0511171	0.148504	0.999549	0.0666978	-0.142083	-0.374984	0.0840645
P17181 (IFNAR1)	Post-ETT	-0.102163	-0.296655	0.0923279	0.303226	0.936015	0.0466368	-0.101717	-0.330104	0.121857
P17181 (IFNAR1)	Case	0.0196106	-0.0525115	0.0917326	0.594083	0.96212	0.0117451	0.0206236	-0.060087	0.0996607
P17181 (IFNAR1)	Control	-0.0216002	-0.0795301	0.0363296	0.464896	0.99974	0.00988394	-0.0214053	-0.084985	0.0428487
P17181 (IFNAR1)	Interaction	0.0412108	-0.0512958	0.133717	0.382584	0.960681	0.0128001	0.0397713	-0.0566857	0.140332
P17213 (BPI)	Pre-ETT	-0.832716	-1.50409	-0.16134	0.0150586	0.907902	1.18202	-0.827573	-1.49368	-0.150653
P17213 (BPI)	Post-ETT	-0.685703	-1.35708	-0.0143265	0.0453076	0.87678	0.394105	-0.666398	-1.34916	0.0108156
P17213 (BPI)	Case	0.0471139	-0.266329	0.360557	0.768297	0.974798	0.0309551	0.0564794	-0.278207	0.377293
P17213 (BPI)	Control	-0.0998996	-0.351663	0.151864	0.436739	0.99974	0.0304369	-0.0990441	-0.353038	0.168347
P17213 (BPI)	Interaction	0.147013	-0.255021	0.549048	0.473555	0.960681	0.0386253	0.148816	-0.268382	0.558318
P17252 (PRKCA)	Pre-ETT	-0.00487478	-0.564522	0.554772	0.986379	0.999549	0.0583912	0.00675021	-0.544289	0.55866
P17252 (PRKCA)	Post-ETT	-0.257051	-0.816698	0.302596	0.367999	0.936015	0.0798104	-0.241796	-0.818612	0.31898
P17252 (PRKCA)	Case	-0.0517786	-0.470749	0.367192	0.808607	0.980866	0.0470116	-0.0541616	-0.47444	0.376398
P17252 (PRKCA)	Control	0.200397	-0.136128	0.536922	0.243154	0.99974	0.0677758	0.195874	-0.143381	0.546014
P17252 (PRKCA)	Interaction	-0.252176	-0.789563	0.285211	0.35771	0.960681	0.0602581	-0.249709	-0.801331	0.29105
P17301 (ITGA2)	Pre-ETT	-0.226119	-0.760099	0.307862	0.406559	0.999549	0.100564	-0.214909	-0.696905	0.255196
P17301 (ITGA2)	Post-ETT	-0.208115	-0.742089	0.325858	0.444931	0.936015	0.0902634	-0.217119	-0.697648	0.288749
P17301 (ITGA2)	Case	-0.00117838	-0.0384634	0.0361066	0.950607	0.99751	0.00509869	-0.00143806	-0.0437826	0.0421961
P17301 (ITGA2)	Control	-0.0191814	-0.0491291	0.0107663	0.209352	0.99974	0.00721206	-0.0186853	-0.055498	0.0164434
P17301 (ITGA2)	Interaction	0.018003	-0.0298197	0.0658257	0.460614	0.960681	0.00687384	0.0176952	-0.0384043	0.0744584
P17302 (GJA1)	Pre-ETT	-0.0182275	-0.572428	0.535973	0.948602	0.999549	0.0650782	-0.0229212	-0.561958	0.534457
P17302 (GJA1)	Post-ETT	0.0928686	-0.461332	0.647069	0.742582	0.977746	0.0626597	0.0804486	-0.490546	0.647902
P17302 (GJA1)	Case	0.0629535	-0.167975	0.293882	0.593129	0.96212	0.0313311	0.065658	-0.171634	0.298899
P17302 (GJA1)	Control	-0.0481426	-0.233629	0.137343	0.610958	0.99974	0.0253937	-0.0504543	-0.243343	0.150765
P17302 (GJA1)	Interaction	0.111096	-0.185101	0.407293	0.462259	0.960681	0.0367778	0.1121	-0.188938	0.416154
P17405 (SMPD1)	Pre-ETT	0.333436	-0.380563	1.04744	0.360035	0.999549	0.0916249	0.32531	-0.360165	1.01133
P17405 (SMPD1)	Post-ETT	0.278755	-0.435243	0.992753	0.444154	0.936015	0.0790354	0.279021	-0.438285	0.970946
P17405 (SMPD1)	Case	-0.149049	-0.332053	0.0339551	0.11042	0.96212	0.0486	-0.147828	-0.340847	0.0477255
P17405 (SMPD1)	Control	-0.0943683	-0.241361	0.0526242	0.208289	0.99974	0.0277468	-0.0950512	-0.247973	0.0535597
P17405 (SMPD1)	Interaction	-0.0546808	-0.289409	0.180047	0.647972	0.962904	0.0163214	-0.0548375	-0.30777	0.188441
P17516 (AKR1C4)	Pre-ETT	0.0908694	-0.488182	0.669921	0.758407	0.999549	0.0559259	0.0700314	-0.561572	0.671705
P17516 (AKR1C4)	Post-ETT	0.278016	-0.301035	0.857068	0.346691	0.936015	0.087261	0.263136	-0.356085	0.851085
P17516 (AKR1C4)	Case	0.0802002	-0.116991	0.277391	0.425369	0.96212	0.0259718	0.0775292	-0.124459	0.288149
P17516 (AKR1C4)	Control	-0.106947	-0.265335	0.0514409	0.185699	0.99974	0.0362375	-0.111255	-0.271732	0.0519315
P17516 (AKR1C4)	Interaction	0.187147	-0.065778	0.440072	0.146992	0.960681	0.0607055	0.192035	-0.0627956	0.447889
P17535 (JUND)	Pre-ETT	0.0240703	-0.695758	0.743898	0.947745	0.999549	0.0598219	0.00632637	-0.727108	0.727911
P17535 (JUND)	Post-ETT	-0.0505568	-0.770385	0.669271	0.890511	0.992498	0.0635169	-0.0908357	-0.81366	0.638072
P17535 (JUND)	Case	-0.0877141	-0.193788	0.01836	0.105078	0.96212	0.0342944	-0.0870863	-0.203873	0.0281429
P17535 (JUND)	Control	-0.013087	-0.0982878	0.0721138	0.763373	0.99974	0.00819368	-0.0145347	-0.109264	0.0806979
P17535 (JUND)	Interaction	-0.0746271	-0.210682	0.0614277	0.28235	0.960681	0.0166696	-0.0756222	-0.222324	0.0815866
P17538 (CTRB1)	Pre-ETT	-0.112659	-0.731267	0.505949	0.721135	0.999549	0.062243	-0.109477	-0.758492	0.506338
P17538 (CTRB1)	Post-ETT	-0.164109	-0.782717	0.454499	0.603095	0.950757	0.0746787	-0.167388	-0.818667	0.474057
P17538 (CTRB1)	Case	-0.00478959	-0.321199	0.31162	0.976331	0.99751	0.0335617	-0.0070138	-0.308315	0.332459
P17538 (CTRB1)	Control	0.0466606	-0.207485	0.300807	0.718963	0.99974	0.0290207	0.0432144	-0.216663	0.306848
P17538 (CTRB1)	Interaction	-0.0514502	-0.457289	0.354388	0.803767	0.977223	0.0329739	-0.0455672	-0.454379	0.378185
P17540 (CKMT2)	Pre-ETT	0.332404	-0.438089	1.1029	0.397797	0.999549	0.0888408	0.354386	-0.405111	1.1351
P17540 (CKMT2)	Post-ETT	0.540046	-0.230447	1.31054	0.169517	0.936015	0.160599	0.559376	-0.182315	1.29072
P17540 (CKMT2)	Case	0.124972	-0.205357	0.455302	0.458387	0.96212	0.0358818	0.123825	-0.212151	0.480334
P17540 (CKMT2)	Control	-0.0826698	-0.347997	0.182657	0.541412	0.99974	0.0256707	-0.0801751	-0.359626	0.192565
P17540 (CKMT2)	Interaction	0.207642	-0.216051	0.631336	0.336788	0.960681	0.0436315	0.204724	-0.243996	0.66346
P17643 (TYRP1)	Pre-ETT	-0.508969	-1.10807	0.0901277	0.0958911	0.999549	0.247704	-0.507044	-1.12815	0.10456
P17643 (TYRP1)	Post-ETT	0.0126104	-0.586487	0.611707	0.967092	0.997049	0.0603489	0.00743318	-0.573316	0.602952
P17643 (TYRP1)	Case	0.426661	0.0251134	0.828209	0.0372929	0.96212	0.344123	0.4286	0.0107838	0.846389
P17643 (TYRP1)	Control	-0.0949185	-0.417449	0.227612	0.564072	0.99974	0.0360329	-0.0973804	-0.425531	0.237189
P17643 (TYRP1)	Interaction	0.52158	0.00653914	1.03662	0.0471613	0.960681	0.28962	0.520469	-0.00770926	1.04676
P17661 (DES)	Pre-ETT	-0.134373	-0.966813	0.698068	0.751716	0.999549	0.0632464	-0.133532	-0.966944	0.715505
P17661 (DES)	Post-ETT	0.227244	-0.605196	1.05968	0.592621	0.947691	0.073292	0.236727	-0.568816	1.0733
P17661 (DES)	Case	0.385606	-0.0483197	0.819531	0.0815588	0.96212	0.145184	0.384174	-0.0764606	0.825516
P17661 (DES)	Control	0.0239889	-0.324548	0.372526	0.892692	0.99974	0.0310017	0.0229748	-0.336507	0.380176
P17661 (DES)	Interaction	0.361617	-0.194953	0.918186	0.202863	0.960681	0.0737363	0.360134	-0.211116	0.92712
P17676 (CEBPB)	Pre-ETT	-0.369753	-0.933303	0.193798	0.198458	0.999549	0.122359	-0.348203	-0.934577	0.210214
P17676 (CEBPB)	Post-ETT	-0.155375	-0.718926	0.408175	0.588937	0.946642	0.064716	-0.145029	-0.721459	0.421424
P17676 (CEBPB)	Case	0.215146	-0.262836	0.693127	0.377667	0.96212	0.0798399	0.209305	-0.280211	0.687763
P17676 (CEBPB)	Control	0.000768126	-0.383156	0.384692	0.996871	0.999781	0.0373585	0.00021126	-0.40632	0.399273
P17676 (CEBPB)	Interaction	0.214377	-0.398701	0.827455	0.493124	0.960681	0.0661163	0.210818	-0.412258	0.872977
P17676 (CEBPB)	Pre-ETT	0.362025	-0.264358	0.988407	0.257306	0.999549	0.121189	0.351977	-0.250205	0.994656
P17676 (CEBPB)	Post-ETT	0.611171	-0.0152113	1.23755	0.0558291	0.904596	0.396745	0.607392	-0.0212138	1.20893
P17676 (CEBPB)	Case	0.126118	-0.318452	0.570689	0.578202	0.96212	0.05624	0.122615	-0.337103	0.594072
P17676 (CEBPB)	Control	-0.123029	-0.480116	0.234059	0.499502	0.99974	0.0440669	-0.124798	-0.488725	0.243121
P17676 (CEBPB)	Interaction	0.249147	-0.321076	0.81937	0.391797	0.960681	0.0648032	0.25047	-0.332589	0.852477
P17677 (GAP43)	Pre-ETT	-0.0787068	-0.690681	0.533268	0.800984	0.999549	0.0648074	-0.0850226	-0.719905	0.550689
P17677 (GAP43)	Post-ETT	-0.360986	-0.972961	0.250988	0.24763	0.936015	0.116836	-0.346116	-0.963073	0.25907
P17677 (GAP43)	Case	-0.225957	-0.68757	0.235656	0.337362	0.96212	0.0786114	-0.225439	-0.71891	0.244066
P17677 (GAP43)	Control	0.0563225	-0.314454	0.427099	0.765912	0.99974	0.0346214	0.0491996	-0.310115	0.429829
P17677 (GAP43)	Interaction	-0.282279	-0.874362	0.309803	0.350084	0.960681	0.072986	-0.28424	-0.882686	0.32753
P17693 (HLA-G)	Pre-ETT	0.177883	-0.433116	0.788882	0.568262	0.999549	0.0713522	0.177236	-0.463725	0.800368
P17693 (HLA-G)	Post-ETT	0.55192	-0.0590793	1.16292	0.0766523	0.936015	0.296878	0.548034	-0.0749188	1.17721
P17693 (HLA-G)	Case	0.269584	-0.192611	0.731779	0.252962	0.96212	0.0985929	0.27106	-0.187636	0.747724
P17693 (HLA-G)	Control	-0.104453	-0.475697	0.266791	0.581322	0.99974	0.0408608	-0.102582	-0.48219	0.262064
P17693 (HLA-G)	Interaction	0.374037	-0.218792	0.966867	0.216232	0.960681	0.108673	0.381288	-0.210631	0.983294
P17706 (PTPN2)	Pre-ETT	0.429818	-0.32858	1.18822	0.266655	0.999549	0.11572	0.434464	-0.355198	1.20878
P17706 (PTPN2)	Post-ETT	0.250079	-0.50832	1.00848	0.518092	0.936107	0.0767519	0.272182	-0.526133	1.06822
P17706 (PTPN2)	Case	-0.0337323	-0.387662	0.320198	0.851818	0.9856	0.0299038	-0.0314933	-0.393568	0.355775
P17706 (PTPN2)	Control	0.146007	-0.138276	0.430291	0.314111	0.99974	0.0420864	0.145597	-0.159161	0.435646
P17706 (PTPN2)	Interaction	-0.17974	-0.633704	0.274224	0.43774	0.960681	0.0423552	-0.188033	-0.656318	0.315977
P17735 (TAT)	Pre-ETT	0.073513	-0.57823	0.725256	0.825035	0.999549	0.0668215	0.0765224	-0.617476	0.764486
P17735 (TAT)	Post-ETT	0.106359	-0.545384	0.758101	0.749083	0.97796	0.067115	0.10155	-0.57399	0.758621
P17735 (TAT)	Case	-0.0182681	-0.262034	0.225498	0.883225	0.990212	0.0244738	-0.0122711	-0.276301	0.234008
P17735 (TAT)	Control	-0.0511138	-0.246911	0.144684	0.608891	0.99974	0.0225419	-0.0542512	-0.255236	0.156317
P17735 (TAT)	Interaction	0.0328457	-0.279818	0.345509	0.836872	0.980793	0.0264804	0.0382884	-0.301209	0.368243
P17752 (TPH1)	Pre-ETT	0.938975	-0.117528	1.99548	0.0815202	0.999549	0.226347	0.833784	-0.201667	1.89625
P17752 (TPH1)	Post-ETT	0.952132	-0.104371	2.00863	0.0773388	0.936015	0.242507	0.897949	-0.159289	1.94418
P17752 (TPH1)	Case	0.0245611	-0.0595913	0.108714	0.567292	0.96212	0.00615462	0.0242558	-0.0767701	0.128781
P17752 (TPH1)	Control	0.0114044	-0.0561885	0.0789973	0.74088	0.99974	0.00440041	0.0102316	-0.0692144	0.0919302
P17752 (TPH1)	Interaction	0.0131568	-0.0947805	0.121094	0.811179	0.977223	0.00580739	0.01432	-0.113289	0.142007
P17813 (ENG)	Pre-ETT	-0.452442	-1.005	0.100118	0.108529	0.999549	0.197937	-0.450967	-1.0166	0.123524
P17813 (ENG)	Post-ETT	-0.301972	-0.854533	0.250589	0.284119	0.936015	0.105483	-0.303458	-0.854565	0.263856
P17813 (ENG)	Case	0.0312943	-0.310491	0.37308	0.857579	0.986803	0.0357118	0.0393219	-0.315861	0.3845
P17813 (ENG)	Control	-0.119176	-0.393705	0.155353	0.394857	0.99974	0.0426643	-0.115526	-0.404076	0.16362
P17813 (ENG)	Interaction	0.15047	-0.287917	0.588858	0.501119	0.960681	0.0444358	0.14195	-0.302929	0.622596
P17861 (XBP1)	Pre-ETT	0.136946	-0.489083	0.762975	0.668105	0.999549	0.0645442	0.125499	-0.47065	0.707069
P17861 (XBP1)	Post-ETT	0.10205	-0.523979	0.728078	0.749351	0.97796	0.0676241	0.0923831	-0.519244	0.771469
P17861 (XBP1)	Case	0.00532037	-0.142557	0.153198	0.943783	0.99751	0.0165624	0.00449995	-0.153285	0.15957
P17861 (XBP1)	Control	0.0402171	-0.0785609	0.158995	0.50693	0.99974	0.0166566	0.0404481	-0.0806322	0.162411
P17861 (XBP1)	Interaction	-0.0348967	-0.22457	0.154777	0.718398	0.965746	0.0177774	-0.0339202	-0.235984	0.168139
P17900 (GM2A)	Pre-ETT	0.301949	-0.30086	0.904759	0.326222	0.999549	0.101261	0.291225	-0.261828	0.87362
P17900 (GM2A)	Post-ETT	0.369765	-0.233045	0.972574	0.229268	0.936015	0.124483	0.368654	-0.236205	0.98504
P17900 (GM2A)	Case	0.0963214	-0.155548	0.348191	0.453531	0.96212	0.0376229	0.099038	-0.164375	0.369251
P17900 (GM2A)	Control	0.0285059	-0.173801	0.230812	0.782419	0.99974	0.0222639	0.0295298	-0.182235	0.244048
P17900 (GM2A)	Interaction	0.0678155	-0.255242	0.390873	0.680756	0.963799	0.0285564	0.0661953	-0.264921	0.397473
P17927 (CR1)	Pre-ETT	-0.286484	-0.874792	0.301823	0.339866	0.999549	0.101423	-0.297205	-0.869462	0.305868
P17927 (CR1)	Post-ETT	-0.108912	-0.69722	0.479395	0.716721	0.97441	0.06919	-0.115053	-0.689155	0.462385
P17927 (CR1)	Case	0.0622472	-0.0577843	0.182279	0.30943	0.96212	0.0235173	0.0645206	-0.0605218	0.185543
P17927 (CR1)	Control	-0.115325	-0.211736	-0.0189131	0.0190551	0.99974	0.122117	-0.11372	-0.21827	-0.0107969
P17927 (CR1)	Interaction	0.177572	0.0236149	0.331529	0.0237843	0.960681	0.139131	0.174127	0.0145034	0.339419
P17931 (LGALS3)	Pre-ETT	-0.209193	-0.848041	0.429655	0.521005	0.999549	0.0696303	-0.196384	-0.869041	0.449446
P17931 (LGALS3)	Post-ETT	0.216393	-0.422456	0.855241	0.506764	0.936107	0.0742236	0.229311	-0.437758	0.878322
P17931 (LGALS3)	Case	0.340392	-0.052824	0.733607	0.08976	0.96212	0.137231	0.331668	-0.0842247	0.734196
P17931 (LGALS3)	Control	-0.0851941	-0.401032	0.230644	0.597028	0.99974	0.0318502	-0.0836735	-0.404759	0.246968
P17931 (LGALS3)	Interaction	0.425586	-0.0787678	0.929939	0.0981549	0.960681	0.143871	0.418731	-0.0914472	0.937807
P17936 (IGFBP3)	Pre-ETT	-0.142872	-0.745707	0.459962	0.642281	0.999549	0.0562753	-0.131472	-0.739748	0.488308
P17936 (IGFBP3)	Post-ETT	0.506662	-0.0961728	1.1095	0.0995	0.936015	0.197308	0.506394	-0.100708	1.12779
P17936 (IGFBP3)	Case	0.446343	0.128244	0.764442	0.00595704	0.96212	0.910917	0.446423	0.11161	0.779437
P17936 (IGFBP3)	Control	-0.203191	-0.458694	0.0523122	0.119073	0.99974	0.071864	-0.204184	-0.469004	0.0666394
P17936 (IGFBP3)	Interaction	0.649534	0.241528	1.05754	0.00180724	0.960681	1.98865	0.650844	0.226672	1.05504
P17947 (SPI1)	Pre-ETT	-0.38759	-0.975255	0.200074	0.196121	0.999549	0.153771	-0.406366	-1.0164	0.185923
P17947 (SPI1)	Post-ETT	-0.34258	-0.930245	0.245084	0.253219	0.936015	0.1263	-0.366636	-0.965051	0.219309
P17947 (SPI1)	Case	-0.223306	-0.639125	0.192512	0.292545	0.96212	0.0729043	-0.224346	-0.644018	0.195221
P17947 (SPI1)	Control	-0.268316	-0.60231	0.0656772	0.11536	0.99974	0.121633	-0.266446	-0.622192	0.0676468
P17947 (SPI1)	Interaction	0.0450101	-0.488335	0.578355	0.868625	0.984676	0.0456073	0.0507525	-0.510678	0.597824
P17948 (FLT1)	Pre-ETT	-0.135182	-0.693768	0.423405	0.635269	0.999549	0.0682779	-0.108166	-0.653806	0.461914
P17948 (FLT1)	Post-ETT	0.253878	-0.304709	0.812464	0.373035	0.936015	0.0962333	0.275072	-0.299854	0.817084
P17948 (FLT1)	Case	0.0654161	-0.318963	0.449795	0.738712	0.974249	0.0438185	0.064062	-0.327454	0.454066
P17948 (FLT1)	Control	-0.323643	-0.632384	-0.0149025	0.0399207	0.99974	0.300961	-0.317411	-0.629535	-0.00986754
P17948 (FLT1)	Interaction	0.389059	-0.10396	0.882079	0.121941	0.960681	0.141745	0.372571	-0.113838	0.893447
P17948 (FLT1)	Pre-ETT	-0.0779766	-0.519423	0.36347	0.729188	0.999549	0.0606261	-0.113491	-0.606077	0.355327
P17948 (FLT1)	Post-ETT	0.0872251	-0.354221	0.528671	0.698558	0.96859	0.0555263	0.0629799	-0.432028	0.534664
P17948 (FLT1)	Case	0.0179023	-0.203388	0.239193	0.874015	0.989122	0.0273432	0.0194012	-0.208455	0.247524
P17948 (FLT1)	Control	-0.147299	-0.325044	0.0304452	0.104323	0.99974	0.0805842	-0.150018	-0.327116	0.0294491
P17948 (FLT1)	Interaction	0.165202	-0.118634	0.449037	0.253968	0.960681	0.051439	0.16648	-0.124036	0.460278
P17980 (PSMC3)	Pre-ETT	0.0712125	-0.505801	0.648226	0.808865	0.999549	0.0615894	0.0593222	-0.525525	0.617365
P17980 (PSMC3)	Post-ETT	-0.127871	-0.704884	0.449143	0.664039	0.966464	0.0645379	-0.13172	-0.701987	0.451196
P17980 (PSMC3)	Case	-0.0333468	-0.559243	0.49255	0.901093	0.992555	0.0608794	-0.0274034	-0.590699	0.522199
P17980 (PSMC3)	Control	0.165736	-0.256674	0.588147	0.441887	0.99974	0.0640652	0.164513	-0.272228	0.584527
P17980 (PSMC3)	Interaction	-0.199083	-0.873618	0.475452	0.562949	0.960681	0.0682854	-0.194824	-0.876856	0.498134
P17987 (TCP1)	Pre-ETT	-0.0363634	-0.645831	0.573104	0.906908	0.999549	0.0587629	-0.0403751	-0.654477	0.57873
P17987 (TCP1)	Post-ETT	-0.258427	-0.867895	0.35104	0.405936	0.936015	0.0865261	-0.260365	-0.876757	0.355659
P17987 (TCP1)	Case	0.0136272	-0.518932	0.546187	0.960001	0.99751	0.0601444	0.00821196	-0.547122	0.554779
P17987 (TCP1)	Control	0.235691	-0.192071	0.663453	0.280181	0.99974	0.0751214	0.230727	-0.215756	0.689335
P17987 (TCP1)	Interaction	-0.222064	-0.905145	0.461018	0.524016	0.960681	0.068214	-0.215256	-0.938523	0.493745
P18031 (PTPN1)	Pre-ETT	-0.19205	-0.939297	0.555197	0.614451	0.999549	0.0687608	-0.209774	-0.948692	0.505705
P18031 (PTPN1)	Post-ETT	0.026004	-0.721243	0.773251	0.945621	0.997049	0.053947	0.00719166	-0.720346	0.763544
P18031 (PTPN1)	Case	0.410337	-0.168532	0.989207	0.164729	0.96212	0.136057	0.41235	-0.199707	1.03746
P18031 (PTPN1)	Control	0.192283	-0.272676	0.657242	0.417629	0.99974	0.0518389	0.1984	-0.290426	0.677845
P18031 (PTPN1)	Interaction	0.218054	-0.524426	0.960534	0.56488	0.960681	0.0512703	0.203668	-0.534523	0.973478
P18065 (IGFBP2)	Pre-ETT	0.0743685	-0.523233	0.671971	0.807302	0.999549	0.0551298	0.100826	-0.50451	0.678121
P18065 (IGFBP2)	Post-ETT	0.145091	-0.452511	0.742693	0.634175	0.959421	0.0550446	0.146	-0.454978	0.737639
P18065 (IGFBP2)	Case	0.162969	-0.0171201	0.343059	0.0761225	0.96212	0.0813878	0.162249	-0.0302089	0.352455
P18065 (IGFBP2)	Control	0.0922463	-0.0524049	0.236898	0.211336	0.99974	0.0309268	0.0934484	-0.0543425	0.24586
P18065 (IGFBP2)	Interaction	0.070723	-0.160267	0.301712	0.548446	0.960681	0.0203225	0.0688366	-0.167443	0.306179
P18065 (IGFBP2)	Pre-ETT	0.120006	-0.502174	0.742185	0.705403	0.999549	0.0579169	0.124224	-0.488143	0.729375
P18065 (IGFBP2)	Post-ETT	0.197491	-0.424688	0.81967	0.533858	0.93749	0.0729923	0.204388	-0.410899	0.811307
P18065 (IGFBP2)	Case	0.15472	-0.0300821	0.339522	0.100814	0.96212	0.0725232	0.15554	-0.0364725	0.349717
P18065 (IGFBP2)	Control	0.0772345	-0.071202	0.225671	0.307819	0.99974	0.0242556	0.0767895	-0.0818168	0.231696
P18065 (IGFBP2)	Interaction	0.0774853	-0.159549	0.314519	0.521716	0.960681	0.0222279	0.0781044	-0.180438	0.325641
P18065 (IGFBP2)	Pre-ETT	0.135698	-0.480445	0.75184	0.66599	0.999549	0.0653843	0.146986	-0.500311	0.769917
P18065 (IGFBP2)	Post-ETT	0.215858	-0.400284	0.832001	0.492303	0.936107	0.0743685	0.224619	-0.407154	0.833363
P18065 (IGFBP2)	Case	0.18249	0.00172511	0.363254	0.0478533	0.96212	0.10695	0.178672	-0.00934874	0.369449
P18065 (IGFBP2)	Control	0.102329	-0.0428645	0.247523	0.167175	0.99974	0.036234	0.101961	-0.0504856	0.252319
P18065 (IGFBP2)	Interaction	0.0801606	-0.151695	0.312016	0.498008	0.960681	0.0218169	0.0784811	-0.170834	0.322843
P18065 (IGFBP2)	Pre-ETT	0.1279	-0.487184	0.742983	0.683603	0.999549	0.0571895	0.136691	-0.470913	0.735649
P18065 (IGFBP2)	Post-ETT	0.173214	-0.441869	0.788298	0.580984	0.946213	0.0640388	0.195658	-0.424433	0.814759
P18065 (IGFBP2)	Case	0.161161	-0.0212353	0.343558	0.0833132	0.96212	0.0756748	0.160286	-0.033131	0.346554
P18065 (IGFBP2)	Control	0.115846	-0.0306581	0.262351	0.121186	0.99974	0.0470739	0.115946	-0.0455763	0.272644
P18065 (IGFBP2)	Interaction	0.0453149	-0.188634	0.279264	0.704215	0.965548	0.0195608	0.0460598	-0.194945	0.283342
P18075 (BMP7)	Pre-ETT	-0.711514	-1.32823	-0.094793	0.0237456	0.907902	0.85943	-0.716747	-1.3235	-0.121519
P18075 (BMP7)	Post-ETT	-0.53579	-1.15251	0.0809309	0.0886125	0.936015	0.253646	-0.534521	-1.16179	0.0654549
P18075 (BMP7)	Case	0.0218236	-0.249107	0.292754	0.874555	0.989226	0.0278579	0.0234215	-0.26432	0.313439
P18075 (BMP7)	Control	-0.1539	-0.371517	0.0637165	0.165716	0.99974	0.0528526	-0.152784	-0.377614	0.0775
P18075 (BMP7)	Interaction	0.175724	-0.171782	0.52323	0.321638	0.960681	0.0410207	0.174739	-0.188582	0.538113
P18084 (ITGB5)	Pre-ETT	0.206831	-0.683079	1.09674	0.648727	0.999549	0.0676095	0.204043	-0.723718	1.08063
P18084 (ITGB5)	Post-ETT	0.436398	-0.453512	1.32631	0.336484	0.936015	0.0968942	0.422294	-0.428642	1.32399
P18084 (ITGB5)	Case	0.199571	-0.0501392	0.449282	0.117249	0.96212	0.0602756	0.203863	-0.0683587	0.472861
P18084 (ITGB5)	Control	-0.0299954	-0.230568	0.170577	0.769438	0.99974	0.0169941	-0.0293442	-0.245065	0.181564
P18084 (ITGB5)	Interaction	0.229567	-0.0907217	0.549855	0.16008	0.960681	0.0540352	0.23386	-0.118121	0.574774
P18085 (ARF4)	Pre-ETT	0.0733337	-0.457134	0.603802	0.786428	0.999549	0.0520276	0.066386	-0.462441	0.592723
P18085 (ARF4)	Post-ETT	-0.318361	-0.848829	0.212107	0.239486	0.936015	0.105605	-0.3062	-0.855787	0.260148
P18085 (ARF4)	Case	-0.267418	-0.635506	0.100669	0.154467	0.96212	0.100638	-0.26386	-0.635915	0.119161
P18085 (ARF4)	Control	0.124276	-0.171379	0.419931	0.410022	0.99974	0.0424351	0.121439	-0.185722	0.415011
P18085 (ARF4)	Interaction	-0.391694	-0.863817	0.0804286	0.103934	0.960681	0.149361	-0.377177	-0.849893	0.0788585
P18206 (VCL)	Pre-ETT	0.0638304	-0.46769	0.595351	0.81392	0.999549	0.0561029	0.0316288	-0.4826	0.574873
P18206 (VCL)	Post-ETT	-0.189321	-0.720841	0.342199	0.485105	0.936107	0.0911557	-0.226	-0.750937	0.325821
P18206 (VCL)	Case	-0.0288861	-0.345763	0.287991	0.858199	0.986928	0.0366614	-0.0291281	-0.35364	0.30462
P18206 (VCL)	Control	0.224265	-0.0302567	0.478787	0.084173	0.99974	0.123615	0.223185	-0.0369166	0.48265
P18206 (VCL)	Interaction	-0.253151	-0.65959	0.153288	0.222174	0.960681	0.0833908	-0.250615	-0.664579	0.170722
P18283 (GPX2)	Pre-ETT	-0.38571	-0.885717	0.114297	0.13055	0.999549	0.225344	-0.385569	-0.857234	0.11285
P18283 (GPX2)	Post-ETT	-0.301798	-0.801805	0.198208	0.236804	0.936015	0.123391	-0.297285	-0.778856	0.204055
P18283 (GPX2)	Case	0.0627063	-0.00127804	0.126691	0.054755	0.96212	0.0513627	0.0622124	-0.00450452	0.129506
P18283 (GPX2)	Control	-0.0212053	-0.0725987	0.0301882	0.418691	0.99974	0.00847585	-0.0203499	-0.0757792	0.0338095
P18283 (GPX2)	Interaction	0.0839115	0.00184281	0.16598	0.0450728	0.960681	0.0529528	0.0827273	-0.00455867	0.173634
P18428 (LBP)	Pre-ETT	-0.271823	-0.916064	0.372419	0.408259	0.999549	0.0819752	-0.261064	-0.898682	0.387873
P18428 (LBP)	Post-ETT	-0.122529	-0.766771	0.521712	0.709321	0.973274	0.0594875	-0.123994	-0.724546	0.521165
P18428 (LBP)	Case	0.294653	-0.0602062	0.649511	0.103645	0.96212	0.121882	0.299457	-0.0567224	0.664639
P18428 (LBP)	Control	0.145359	-0.13967	0.430389	0.317532	0.99974	0.0431564	0.146101	-0.13856	0.430881
P18428 (LBP)	Interaction	0.149293	-0.305862	0.604449	0.520303	0.960681	0.0423933	0.149523	-0.319365	0.613197
P18440 (NAT1)	Pre-ETT	0.018079	-0.514179	0.550337	0.946922	0.999549	0.0547163	0.0246185	-0.525358	0.570641
P18440 (NAT1)	Post-ETT	0.201004	-0.331254	0.733262	0.459197	0.936107	0.0738024	0.207754	-0.316502	0.730067
P18440 (NAT1)	Case	0.237301	-0.146623	0.621225	0.225727	0.96212	0.0839276	0.231987	-0.150741	0.613331
P18440 (NAT1)	Control	0.0543757	-0.254	0.362751	0.729644	0.99974	0.0337675	0.0506461	-0.265847	0.372455
P18440 (NAT1)	Interaction	0.182925	-0.309511	0.675361	0.466572	0.960681	0.0549956	0.183683	-0.320541	0.696303
P18509 (ADCYAP1)	Pre-ETT	0.398707	-0.340676	1.13809	0.290559	0.999549	0.11941	0.408229	-0.345173	1.19676
P18509 (ADCYAP1)	Post-ETT	0.462121	-0.277262	1.2015	0.220577	0.936015	0.151079	0.468331	-0.26388	1.21357
P18509 (ADCYAP1)	Case	-0.200331	-0.53029	0.129628	0.234058	0.96212	0.0526052	-0.195926	-0.547574	0.136173
P18509 (ADCYAP1)	Control	-0.263745	-0.528775	0.00128431	0.0511206	0.99974	0.155857	-0.267104	-0.526949	0.000710688
P18509 (ADCYAP1)	Interaction	0.0634143	-0.359804	0.486632	0.769004	0.974956	0.0301217	0.0622679	-0.36756	0.500719
P18509 (ADCYAP1)	Pre-ETT	-0.110345	-0.628821	0.408131	0.676584	0.999549	0.0666739	-0.106615	-0.632832	0.419327
P18509 (ADCYAP1)	Post-ETT	0.0225356	-0.49594	0.541012	0.93211	0.996865	0.0672597	0.0360159	-0.561271	0.582563
P18509 (ADCYAP1)	Case	0.0461065	-0.119346	0.211559	0.584942	0.96212	0.0238227	0.0444165	-0.131464	0.220742
P18509 (ADCYAP1)	Control	-0.0867738	-0.219668	0.0461208	0.200629	0.99974	0.0396646	-0.0873692	-0.221728	0.0515494
P18509 (ADCYAP1)	Interaction	0.13288	-0.0793354	0.345096	0.219731	0.960681	0.0490041	0.137129	-0.098707	0.359901
P18509 (ADCYAP1)	Pre-ETT	-0.504427	-1.01532	0.00646568	0.0529707	0.995608	0.481819	-0.512247	-1.01307	-0.0119487
P18509 (ADCYAP1)	Post-ETT	-0.559191	-1.07008	-0.0482982	0.0319326	0.858007	0.725376	-0.576616	-1.08812	-0.0627391
P18509 (ADCYAP1)	Case	-0.0591764	-0.208607	0.0902544	0.437649	0.96212	0.0255009	-0.0595693	-0.208756	0.0953358
P18509 (ADCYAP1)	Control	-0.00441259	-0.124438	0.115613	0.942558	0.99974	0.0156137	-0.00580486	-0.129307	0.122104
P18509 (ADCYAP1)	Interaction	-0.0547638	-0.24643	0.136902	0.575471	0.960681	0.0213404	-0.0553942	-0.252693	0.146171
P18509 (ADCYAP1)	Pre-ETT	-0.200359	-0.641718	0.240999	0.373603	0.999549	0.081072	-0.204852	-0.68123	0.264663
P18509 (ADCYAP1)	Post-ETT	-0.154606	-0.595964	0.286753	0.492357	0.936107	0.0732718	-0.157095	-0.640994	0.296405
P18509 (ADCYAP1)	Case	-0.000694144	-0.159385	0.157996	0.99316	0.998572	0.0200231	0.000226033	-0.164941	0.159905
P18509 (ADCYAP1)	Control	-0.0464476	-0.173911	0.0810157	0.475097	0.99974	0.0196808	-0.046395	-0.184446	0.0873472
P18509 (ADCYAP1)	Interaction	0.0457535	-0.157789	0.249296	0.659523	0.963088	0.0250665	0.0464833	-0.167595	0.263182
P18510 (IL1RN)	Pre-ETT	0.501762	-0.1977	1.20122	0.159728	0.999549	0.137258	0.508123	-0.194717	1.22093
P18510 (IL1RN)	Post-ETT	0.894938	0.195476	1.5944	0.0121517	0.654316	1.0236	0.895622	0.159649	1.60184
P18510 (IL1RN)	Case	0.526038	0.0379774	1.0141	0.0346458	0.96212	0.33033	0.52152	0.0170548	1.01408
P18510 (IL1RN)	Control	0.132862	-0.259158	0.524882	0.50652	0.99974	0.0410025	0.13508	-0.284102	0.535065
P18510 (IL1RN)	Interaction	0.393176	-0.23283	1.01918	0.218324	0.960681	0.0807947	0.39014	-0.252805	1.0567
P18564 (ITGB6)	Pre-ETT	-0.267078	-0.770145	0.235989	0.298087	0.999549	0.107317	-0.24561	-0.725478	0.256865
P18564 (ITGB6)	Post-ETT	-0.239036	-0.742103	0.264031	0.351703	0.936015	0.0780262	-0.196165	-0.674442	0.301181
P18564 (ITGB6)	Case	0.0138337	-0.0263281	0.0539956	0.499606	0.96212	0.0070013	0.013065	-0.0320361	0.0598028
P18564 (ITGB6)	Control	-0.0142083	-0.0464671	0.0180504	0.387992	0.99974	0.00623197	-0.0144494	-0.0524594	0.0217729
P18564 (ITGB6)	Interaction	0.0280421	-0.0234711	0.0795553	0.285999	0.960681	0.00884193	0.0287138	-0.029882	0.0905468
P18564|P06756 (ITGB6|ITGAV)	Pre-ETT	-0.0470881	-0.650546	0.55637	0.878448	0.999549	0.0584484	-0.0486086	-0.678977	0.568794
P18564|P06756 (ITGB6|ITGAV)	Post-ETT	-0.407514	-1.01097	0.195944	0.185649	0.936015	0.135453	-0.403528	-1.03543	0.205098
P18564|P06756 (ITGB6|ITGAV)	Case	-0.261959	-0.709167	0.18525	0.250937	0.96212	0.0919215	-0.27073	-0.721775	0.190031
P18564|P06756 (ITGB6|ITGAV)	Control	0.0984675	-0.260739	0.457674	0.591078	0.99974	0.0377934	0.0945571	-0.273111	0.474663
P18564|P06756 (ITGB6|ITGAV)	Interaction	-0.360426	-0.934033	0.213181	0.218119	0.960681	0.107198	-0.358658	-0.960213	0.245587
P18615 (NELFE)	Pre-ETT	-0.00999659	-0.613403	0.59341	0.974097	0.999549	0.0576547	-0.00927092	-0.618565	0.585131
P18615 (NELFE)	Post-ETT	0.0730112	-0.530395	0.676418	0.812539	0.982686	0.0609795	0.0582838	-0.551223	0.667147
P18615 (NELFE)	Case	-0.0370584	-0.442859	0.368743	0.857948	0.986803	0.0418652	-0.0322977	-0.45838	0.387717
P18615 (NELFE)	Control	-0.120066	-0.446013	0.205881	0.470311	0.99974	0.0431322	-0.117702	-0.44833	0.213329
P18615 (NELFE)	Interaction	0.0830078	-0.437488	0.603504	0.754606	0.972604	0.05201	0.0852686	-0.457668	0.609148
P18627 (LAG3)	Pre-ETT	-0.23515	-0.81523	0.344931	0.426894	0.999549	0.0811371	-0.237091	-0.820625	0.358338
P18627 (LAG3)	Post-ETT	-0.0598288	-0.63991	0.520252	0.839801	0.987131	0.0604056	-0.0615443	-0.638281	0.533769
P18627 (LAG3)	Case	0.108807	-0.151223	0.368837	0.412142	0.96212	0.0373668	0.107292	-0.16672	0.382925
P18627 (LAG3)	Control	-0.0665136	-0.275375	0.142347	0.532517	0.99974	0.0275479	-0.063895	-0.27481	0.154977
P18627 (LAG3)	Interaction	0.175321	-0.158203	0.508845	0.30288	0.960681	0.0466746	0.176703	-0.169864	0.517677
P18627 (LAG3)	Pre-ETT	-0.297073	-0.880508	0.286361	0.318292	0.999549	0.0858789	-0.279511	-0.886544	0.274992
P18627 (LAG3)	Post-ETT	-0.167601	-0.751036	0.415833	0.573413	0.946213	0.0681186	-0.163463	-0.781471	0.428608
P18627 (LAG3)	Case	0.105095	-0.0887143	0.298905	0.287868	0.96212	0.0355365	0.103078	-0.0937864	0.307941
P18627 (LAG3)	Control	-0.0243768	-0.180048	0.131295	0.75891	0.99974	0.0166205	-0.0244863	-0.186537	0.139719
P18627 (LAG3)	Interaction	0.129472	-0.119116	0.37806	0.307345	0.960681	0.0361239	0.131942	-0.121391	0.388448
P18669 (PGAM1)	Pre-ETT	0.511179	-0.0966509	1.11901	0.0992889	0.999549	0.235796	0.515956	-0.101376	1.12551
P18669 (PGAM1)	Post-ETT	0.0553563	-0.552474	0.663187	0.858332	0.989025	0.0583013	0.0531301	-0.571743	0.679953
P18669 (PGAM1)	Case	-0.618959	-1.02083	-0.217084	0.00253868	0.96212	2.41212	-0.618593	-1.04027	-0.207696
P18669 (PGAM1)	Control	-0.163136	-0.48593	0.159658	0.321909	0.99974	0.0520847	-0.166426	-0.491472	0.170801
P18669 (PGAM1)	Interaction	-0.455823	-0.971284	0.0596378	0.0830601	0.960681	0.167584	-0.449037	-0.990769	0.0766619
P18846 (ATF1)	Pre-ETT	0.247729	-0.424467	0.919925	0.470098	0.999549	0.0710063	0.235677	-0.444091	0.914357
P18846 (ATF1)	Post-ETT	0.372631	-0.299565	1.04483	0.277257	0.936015	0.10149	0.35988	-0.324235	1.0472
P18846 (ATF1)	Case	0.160725	-0.49191	0.813359	0.629322	0.964611	0.061975	0.16058	-0.473694	0.824245
P18846 (ATF1)	Control	0.0358231	-0.488385	0.560031	0.893451	0.99974	0.0460746	0.0454761	-0.49842	0.556957
P18846 (ATF1)	Interaction	0.124901	-0.712192	0.961995	0.769948	0.974956	0.0591755	0.116858	-0.711207	0.940633
P18847 (ATF3)	Pre-ETT	1.12284	0.103407	2.14227	0.0308677	0.907902	0.578679	1.12049	0.103549	2.14156
P18847 (ATF3)	Post-ETT	1.19905	0.179618	2.21848	0.0211498	0.770559	1.07831	1.19412	0.21273	2.1963
P18847 (ATF3)	Case	0.144592	-0.154163	0.443348	0.342831	0.96212	0.0277006	0.138485	-0.16953	0.464752
P18847 (ATF3)	Control	0.0683809	-0.171585	0.308347	0.576494	0.99974	0.0165518	0.0724085	-0.182221	0.317692
P18847 (ATF3)	Interaction	0.0762113	-0.306984	0.459407	0.696681	0.963799	0.0204501	0.0798422	-0.323917	0.495699
P18850 (ATF6)	Pre-ETT	-0.42217	-0.959072	0.114731	0.123284	0.999549	0.204685	-0.449425	-1.02967	0.126523
P18850 (ATF6)	Post-ETT	-0.267388	-0.804289	0.269514	0.329015	0.936015	0.0959108	-0.305193	-0.871312	0.260304
P18850 (ATF6)	Case	0.0776165	-0.0892587	0.244492	0.361973	0.96212	0.0239265	0.0772076	-0.0934279	0.249924
P18850 (ATF6)	Control	-0.0771662	-0.211204	0.0568711	0.259166	0.99974	0.0253062	-0.0775969	-0.215256	0.0586584
P18850 (ATF6)	Interaction	0.154783	-0.0592578	0.368823	0.156383	0.960681	0.0419196	0.155549	-0.064991	0.372936
P18859 (ATP5PF)	Pre-ETT	0.00865529	-0.576491	0.593801	0.976872	0.999549	0.0603368	0.0151276	-0.559604	0.595851
P18859 (ATP5PF)	Post-ETT	-0.275229	-0.860375	0.309917	0.356588	0.936015	0.0853141	-0.276033	-0.831942	0.30709
P18859 (ATP5PF)	Case	-0.235124	-0.629659	0.159411	0.242789	0.96212	0.076096	-0.227607	-0.645197	0.181017
P18859 (ATP5PF)	Control	0.04876	-0.268138	0.365658	0.762978	0.99974	0.0351761	0.0457534	-0.29549	0.379283
P18859 (ATP5PF)	Interaction	-0.283884	-0.789929	0.222162	0.271546	0.960681	0.0778308	-0.284812	-0.824011	0.268012
P18887 (XRCC1)	Pre-ETT	0.258041	-0.364849	0.880931	0.416824	0.999549	0.0902966	0.254637	-0.366413	0.906863
P18887 (XRCC1)	Post-ETT	0.169829	-0.453061	0.792719	0.59308	0.947691	0.0674337	0.153892	-0.458042	0.78656
P18887 (XRCC1)	Case	-0.0912276	-0.255051	0.0725954	0.27508	0.96212	0.0313886	-0.0922302	-0.261452	0.0788756
P18887 (XRCC1)	Control	-0.00301549	-0.134601	0.12857	0.964175	0.999781	0.0139407	-0.0019102	-0.145168	0.137055
P18887 (XRCC1)	Interaction	-0.0882121	-0.298338	0.121914	0.410619	0.960681	0.026985	-0.0882105	-0.31063	0.140231
P19021 (PAM)	Pre-ETT	-0.377921	-1.07465	0.31881	0.287725	0.999549	0.0991787	-0.358057	-1.05372	0.332572
P19021 (PAM)	Post-ETT	-0.24029	-0.937022	0.456441	0.499068	0.936107	0.0718241	-0.237501	-0.938724	0.489835
P19021 (PAM)	Case	0.0885927	-0.148591	0.325776	0.464117	0.96212	0.0274402	0.0898994	-0.164521	0.333644
P19021 (PAM)	Control	-0.0490384	-0.239549	0.141472	0.613907	0.99974	0.0188887	-0.0481908	-0.247817	0.154046
P19021 (PAM)	Interaction	0.137631	-0.16659	0.441852	0.375242	0.960681	0.0316903	0.136086	-0.18667	0.456595
P19022 (CDH2)	Pre-ETT	-0.173794	-1.04293	0.695341	0.695119	0.999549	0.0694021	-0.182423	-1.08053	0.718637
P19022 (CDH2)	Post-ETT	0.0638323	-0.805302	0.932967	0.885543	0.991758	0.0647487	0.066585	-0.756051	0.894393
P19022 (CDH2)	Case	0.2316	-0.0285287	0.491729	0.0809828	0.96212	0.0909148	0.23439	-0.0406845	0.496481
P19022 (CDH2)	Control	-0.00602565	-0.214966	0.202915	0.954925	0.99974	0.0156378	-0.00543548	-0.220875	0.215315
P19022 (CDH2)	Interaction	0.237626	-0.0960255	0.571277	0.16275	0.960681	0.0550257	0.239626	-0.117855	0.598904
P19174 (PLCG1)	Pre-ETT	-0.0814634	-0.698262	0.535335	0.795742	0.999549	0.0635675	-0.080739	-0.675414	0.559634
P19174 (PLCG1)	Post-ETT	0.0755266	-0.541272	0.692325	0.810333	0.982686	0.0597602	0.0597041	-0.571449	0.690425
P19174 (PLCG1)	Case	0.312272	-0.15832	0.782865	0.193403	0.96212	0.107846	0.314391	-0.168287	0.803965
P19174 (PLCG1)	Control	0.155282	-0.222707	0.533271	0.420718	0.99974	0.0502916	0.152416	-0.241939	0.550053
P19174 (PLCG1)	Interaction	0.15699	-0.44661	0.76059	0.610215	0.960681	0.0517456	0.151964	-0.46773	0.783246
P19224 (UGT1A6)	Pre-ETT	0.840318	0.089322	1.59131	0.0283017	0.907902	0.646854	0.83683	0.0815365	1.59378
P19224 (UGT1A6)	Post-ETT	1.0413	0.290303	1.79229	0.00657569	0.61927	1.66556	1.03447	0.271243	1.80194
P19224 (UGT1A6)	Case	0.0213745	-0.284033	0.326782	0.890895	0.99024	0.0246517	0.0204604	-0.306224	0.339365
P19224 (UGT1A6)	Control	-0.179606	-0.424915	0.0657029	0.151284	0.99974	0.0561046	-0.183915	-0.442579	0.0677273
P19224 (UGT1A6)	Interaction	0.200981	-0.190746	0.592707	0.314615	0.960681	0.0374026	0.201459	-0.193561	0.611189
P19235 (EPOR)	Pre-ETT	0.544364	-0.271192	1.35992	0.190796	0.999549	0.135671	0.518644	-0.338167	1.37713
P19235 (EPOR)	Post-ETT	0.718624	-0.0969324	1.53418	0.0841652	0.936015	0.236397	0.711654	-0.139405	1.56113
P19235 (EPOR)	Case	0.141374	-0.232582	0.51533	0.458715	0.96212	0.0381336	0.141204	-0.231254	0.523595
P19235 (EPOR)	Control	-0.0328858	-0.333255	0.267483	0.83009	0.99974	0.0232593	-0.034024	-0.350949	0.275789
P19235 (EPOR)	Interaction	0.17426	-0.305391	0.65391	0.476423	0.960681	0.0386695	0.174619	-0.306555	0.655209
P19235 (EPOR)	Pre-ETT	-0.277193	-0.793696	0.23931	0.292864	0.999549	0.094025	-0.255148	-0.823838	0.302073
P19235 (EPOR)	Post-ETT	-0.197219	-0.713722	0.319284	0.454229	0.936107	0.0742063	-0.193466	-0.730198	0.326471
P19235 (EPOR)	Case	0.185692	-0.223399	0.594783	0.373651	0.96212	0.0716073	0.189118	-0.240979	0.607084
P19235 (EPOR)	Control	0.105718	-0.222872	0.434308	0.528313	0.99974	0.0488365	0.108526	-0.234428	0.453051
P19235 (EPOR)	Interaction	0.0799744	-0.444742	0.60469	0.765148	0.974956	0.0538681	0.0776476	-0.474068	0.607364
P19256 (CD58)	Pre-ETT	-0.253687	-0.796627	0.289253	0.359779	0.999549	0.0958936	-0.245198	-0.774761	0.31189
P19256 (CD58)	Post-ETT	0.0835345	-0.459406	0.626475	0.762994	0.980228	0.0636475	0.0812005	-0.483792	0.650649
P19256 (CD58)	Case	0.135338	-0.24671	0.517387	0.487491	0.96212	0.0528411	0.130742	-0.258742	0.512655
P19256 (CD58)	Control	-0.201883	-0.508752	0.104986	0.197252	0.99974	0.0761989	-0.195915	-0.511744	0.134769
P19256 (CD58)	Interaction	0.337221	-0.152809	0.827252	0.177409	0.960681	0.101868	0.324196	-0.170002	0.831327
P19320 (VCAM1)	Pre-ETT	-0.260242	-0.978673	0.458189	0.477723	0.999549	0.0821717	-0.280743	-1.01869	0.413785
P19320 (VCAM1)	Post-ETT	-0.255043	-0.973474	0.463388	0.486562	0.936107	0.0907942	-0.286937	-0.969556	0.418077
P19320 (VCAM1)	Case	-0.0100011	-0.271962	0.25196	0.940352	0.99751	0.023323	-0.010388	-0.285244	0.257468
P19320 (VCAM1)	Control	-0.0151997	-0.225612	0.195212	0.887409	0.99974	0.0182738	-0.0135663	-0.231514	0.204787
P19320 (VCAM1)	Interaction	0.00519855	-0.330803	0.3412	0.975808	0.996991	0.0238681	0.00576644	-0.345573	0.343294
P19320 (VCAM1)	Pre-ETT	-0.880776	-1.70903	-0.0525225	0.0371372	0.917457	0.610156	-0.880392	-1.69244	-0.0655656
P19320 (VCAM1)	Post-ETT	-0.00680754	-0.835061	0.821446	0.987147	0.999168	0.057984	-0.0176056	-0.854817	0.78205
P19320 (VCAM1)	Case	0.788152	0.198726	1.37758	0.00877321	0.96212	1.20468	0.787581	0.191179	1.37542
P19320 (VCAM1)	Control	-0.0858162	-0.559255	0.387623	0.72239	0.99974	0.0413983	-0.083443	-0.576507	0.407271
P19320 (VCAM1)	Interaction	0.873969	0.117947	1.62999	0.0234674	0.960681	0.579367	0.875749	0.0944741	1.65677
P19338 (NCL)	Pre-ETT	0.17518	-0.352148	0.702508	0.514978	0.999549	0.0677003	0.17842	-0.349268	0.697454
P19338 (NCL)	Post-ETT	0.216158	-0.31117	0.743486	0.421736	0.936015	0.0720677	0.21455	-0.280585	0.769436
P19338 (NCL)	Case	0.0366005	-0.0883275	0.161528	0.565821	0.96212	0.0146829	0.037256	-0.0986069	0.170699
P19338 (NCL)	Control	-0.00437757	-0.104722	0.095967	0.93186	0.99974	0.0109912	-0.00353546	-0.110213	0.100797
P19338 (NCL)	Interaction	0.0409781	-0.119259	0.201215	0.61621	0.96184	0.015312	0.0391794	-0.126793	0.210668
P19367 (HK1)	Pre-ETT	-0.169423	-0.747878	0.409031	0.565932	0.999549	0.0671876	-0.155245	-0.767435	0.455006
P19367 (HK1)	Post-ETT	0.0255934	-0.552861	0.604048	0.930896	0.996865	0.0607453	0.0363791	-0.544652	0.596016
P19367 (HK1)	Case	0.293744	-0.195031	0.782518	0.238837	0.96212	0.0964901	0.285592	-0.202837	0.798768
P19367 (HK1)	Control	0.098727	-0.293866	0.49132	0.622097	0.99974	0.0493537	0.100576	-0.326763	0.519919
P19367 (HK1)	Interaction	0.195017	-0.431904	0.821938	0.542069	0.960681	0.0657404	0.197057	-0.489106	0.882465
P19387 (POLR2C)	Pre-ETT	0.598242	-0.268026	1.46451	0.175882	0.999549	0.178363	0.58731	-0.207363	1.4113
P19387 (POLR2C)	Post-ETT	0.550659	-0.315609	1.41693	0.212806	0.936015	0.133995	0.541574	-0.26901	1.38701
P19387 (POLR2C)	Case	-0.0598912	-0.154153	0.0343707	0.213021	0.96212	0.0157449	-0.0606315	-0.166562	0.0504133
P19387 (POLR2C)	Control	-0.0123081	-0.0880211	0.0634048	0.750016	0.99974	0.00581251	-0.0128579	-0.094451	0.0685489
P19387 (POLR2C)	Interaction	-0.047583	-0.168487	0.0733208	0.440491	0.960681	0.010902	-0.0480398	-0.175999	0.0825352
P19388 (POLR2E)	Pre-ETT	0.1365	-0.444825	0.717824	0.645362	0.999549	0.0628121	0.133115	-0.436795	0.703441
P19388 (POLR2E)	Post-ETT	-0.232649	-0.813974	0.348676	0.432813	0.936015	0.0796383	-0.23414	-0.811354	0.32684
P19388 (POLR2E)	Case	-0.325806	-0.716284	0.0646709	0.101975	0.96212	0.140219	-0.32286	-0.726952	0.10206
P19388 (POLR2E)	Control	0.0433425	-0.270296	0.356981	0.786505	0.99974	0.034975	0.0409202	-0.288968	0.369377
P19388 (POLR2E)	Interaction	-0.369149	-0.86999	0.131692	0.148568	0.960681	0.115686	-0.367342	-0.870695	0.161738
P19404 (NDUFV2)	Pre-ETT	-0.0275435	-0.492419	0.437332	0.907553	0.999549	0.0606562	-0.0700386	-0.592694	0.425672
P19404 (NDUFV2)	Post-ETT	-0.00503759	-0.469913	0.459838	0.983055	0.999059	0.0574806	-0.0304379	-0.578335	0.471374
P19404 (NDUFV2)	Case	-0.0428284	-0.272895	0.187238	0.715216	0.974249	0.0319154	-0.0446955	-0.293165	0.202636
P19404 (NDUFV2)	Control	-0.065334	-0.250128	0.11946	0.488343	0.99974	0.0287808	-0.0648928	-0.257748	0.128912
P19404 (NDUFV2)	Interaction	0.0225056	-0.272586	0.317598	0.881176	0.985095	0.0314423	0.0240655	-0.294497	0.330156
P19419 (ELK1)	Pre-ETT	1.25968	0.275414	2.24395	0.0121282	0.879171	1.60914	1.24981	0.3161	2.24431
P19419 (ELK1)	Post-ETT	1.31738	0.333108	2.30165	0.00870881	0.654316	1.78387	1.29162	0.326496	2.33884
P19419 (ELK1)	Case	0.0684832	-0.153161	0.290128	0.544791	0.96212	0.0170903	0.0675219	-0.16068	0.301867
P19419 (ELK1)	Control	0.0107888	-0.16724	0.188818	0.905453	0.99974	0.012422	0.010009	-0.171806	0.194537
P19419 (ELK1)	Interaction	0.0576944	-0.226596	0.341984	0.690808	0.963799	0.0166349	0.0555926	-0.243968	0.352101
P19429 (TNNI3)	Pre-ETT	-0.155048	-0.727443	0.417347	0.595483	0.999549	0.0704721	-0.164983	-0.740061	0.400389
P19429 (TNNI3)	Post-ETT	-0.0554393	-0.627834	0.516956	0.849441	0.987533	0.0592911	-0.0737441	-0.663357	0.539604
P19429 (TNNI3)	Case	-0.00796109	-0.283476	0.267554	0.954837	0.99751	0.0296849	-0.00399623	-0.278637	0.275277
P19429 (TNNI3)	Control	-0.10757	-0.328869	0.113729	0.34074	0.99974	0.0374218	-0.108011	-0.334219	0.122369
P19429 (TNNI3)	Interaction	0.0996086	-0.253778	0.452995	0.580638	0.960681	0.0372985	0.101281	-0.263565	0.452445
P19429 (TNNI3)	Pre-ETT	0.864259	0.191545	1.53697	0.0118011	0.879171	1.27071	0.839211	0.176235	1.50629
P19429 (TNNI3)	Post-ETT	0.809079	0.136366	1.48179	0.0184099	0.741609	1.02503	0.799959	0.136129	1.50681
P19429 (TNNI3)	Case	0.0716663	-0.478796	0.622128	0.798589	0.980497	0.0502642	0.0744568	-0.509159	0.648344
P19429 (TNNI3)	Control	0.126846	-0.315296	0.568987	0.573917	0.99974	0.0423749	0.125014	-0.329367	0.578268
P19429 (TNNI3)	Interaction	-0.0551792	-0.761223	0.650864	0.878259	0.985095	0.0488298	-0.0699082	-0.777106	0.672038
P19438 (TNFRSF1A)	Pre-ETT	-0.0997993	-0.711112	0.511513	0.748989	0.999549	0.0577628	-0.100923	-0.69784	0.522515
P19438 (TNFRSF1A)	Post-ETT	0.125946	-0.485367	0.737259	0.686358	0.968461	0.0586748	0.115709	-0.519929	0.747327
P19438 (TNFRSF1A)	Case	0.126907	-0.161593	0.415406	0.388599	0.96212	0.0362488	0.12249	-0.158496	0.419445
P19438 (TNFRSF1A)	Control	-0.0988385	-0.330567	0.13289	0.403167	0.99974	0.0329544	-0.0978759	-0.344214	0.143797
P19438 (TNFRSF1A)	Interaction	0.225745	-0.144295	0.595785	0.231819	0.960681	0.0574934	0.22796	-0.179498	0.623272
P19474 (TRIM21)	Pre-ETT	-0.205324	-0.732377	0.321729	0.445139	0.999549	0.0811416	-0.210437	-0.751427	0.306018
P19474 (TRIM21)	Post-ETT	-0.174262	-0.701315	0.35279	0.516963	0.936107	0.0715757	-0.169055	-0.723967	0.353278
P19474 (TRIM21)	Case	0.0211973	-0.140419	0.182814	0.797128	0.980497	0.0194306	0.0224	-0.146804	0.196681
P19474 (TRIM21)	Control	-0.00986416	-0.139678	0.119949	0.881607	0.99974	0.0150048	-0.010269	-0.147833	0.128497
P19474 (TRIM21)	Interaction	0.0310615	-0.176234	0.238357	0.768999	0.974956	0.0198817	0.0318276	-0.183226	0.251227
P19784 (CSNK2A2)	Pre-ETT	-0.00422459	-0.608723	0.600274	0.989071	0.999549	0.0631063	0.00227577	-0.621366	0.631116
P19784 (CSNK2A2)	Post-ETT	-0.0243096	-0.628808	0.580189	0.937177	0.997049	0.0639957	-0.0248638	-0.633503	0.61711
P19784 (CSNK2A2)	Case	0.0740028	-0.4919	0.639906	0.797717	0.980497	0.0597926	0.0656524	-0.502269	0.639111
P19784 (CSNK2A2)	Control	0.0940878	-0.360456	0.548632	0.684963	0.99974	0.0512147	0.0920091	-0.381251	0.592819
P19784 (CSNK2A2)	Interaction	-0.020085	-0.745934	0.705764	0.956748	0.994761	0.0639099	-0.0166622	-0.793049	0.729025
P19793 (RXRA)	Pre-ETT	-0.214055	-0.718428	0.290319	0.40552	0.999549	0.0829563	-0.242638	-0.821377	0.279168
P19793 (RXRA)	Post-ETT	-0.0517543	-0.556128	0.452619	0.840609	0.987131	0.0621517	-0.087149	-0.685185	0.44421
P19793 (RXRA)	Case	0.270525	-0.0534557	0.594506	0.101719	0.96212	0.120358	0.264422	-0.0682936	0.605428
P19793 (RXRA)	Control	0.108225	-0.152003	0.368453	0.415003	0.99974	0.0406183	0.105086	-0.161358	0.371709
P19793 (RXRA)	Interaction	0.1623	-0.25325	0.577851	0.443975	0.960681	0.0490258	0.164048	-0.285553	0.601204
P19801 (AOC1)	Pre-ETT	0.0803817	-0.583893	0.744656	0.812526	0.999549	0.0590322	0.0669798	-0.599558	0.738042
P19801 (AOC1)	Post-ETT	0.131237	-0.533037	0.795512	0.698594	0.96859	0.0635049	0.131283	-0.500952	0.820075
P19801 (AOC1)	Case	0.00730901	-0.167051	0.181669	0.934519	0.996766	0.0161927	0.0074233	-0.171353	0.189147
P19801 (AOC1)	Control	-0.0435465	-0.183595	0.0965026	0.542242	0.99974	0.0171143	-0.0429786	-0.197498	0.111789
P19801 (AOC1)	Interaction	0.0508555	-0.172785	0.274496	0.655819	0.963088	0.0195107	0.0526474	-0.192071	0.286987
P19801 (AOC1)	Pre-ETT	0.269414	-0.472232	1.01106	0.476473	0.999549	0.0758613	0.254974	-0.48624	1.00253
P19801 (AOC1)	Post-ETT	0.317009	-0.424637	1.05865	0.402162	0.936015	0.0950367	0.331688	-0.424436	1.07972
P19801 (AOC1)	Case	0.00236661	-0.224996	0.229729	0.983723	0.997692	0.0198745	0.000304031	-0.243429	0.246271
P19801 (AOC1)	Control	-0.0452284	-0.22785	0.137394	0.627387	0.99974	0.017189	-0.0453658	-0.240652	0.142705
P19801 (AOC1)	Interaction	0.0475951	-0.244029	0.339219	0.74906	0.972103	0.0201568	0.0500424	-0.247133	0.359933
P19823 (ITIH2)	Pre-ETT	0.218514	-0.343606	0.780633	0.44612	0.999549	0.0614828	0.211549	-0.40776	0.790839
P19823 (ITIH2)	Post-ETT	0.477854	-0.0842657	1.03997	0.0956833	0.936015	0.143908	0.4582	-0.18105	1.03766
P19823 (ITIH2)	Case	0.392011	-0.078709	0.862731	0.102629	0.96212	0.148356	0.388756	-0.110968	0.876175
P19823 (ITIH2)	Control	0.132671	-0.245421	0.510762	0.491614	0.99974	0.0425481	0.130606	-0.262228	0.522275
P19823 (ITIH2)	Interaction	0.25934	-0.344423	0.863103	0.399854	0.960681	0.0608896	0.264385	-0.38988	0.865041
P19827 (ITIH1)	Pre-ETT	-0.311274	-0.887115	0.264567	0.289386	0.999549	0.0936553	-0.299128	-0.854975	0.241322
P19827 (ITIH1)	Post-ETT	-0.352967	-0.928808	0.222874	0.229605	0.936015	0.126602	-0.349014	-0.923938	0.207506
P19827 (ITIH1)	Case	-0.027726	-0.189544	0.134092	0.737005	0.974249	0.0183736	-0.028609	-0.197354	0.141107
P19827 (ITIH1)	Control	0.0139668	-0.116009	0.143942	0.83319	0.99974	0.01341	0.0142232	-0.123584	0.148365
P19827 (ITIH1)	Interaction	-0.0416928	-0.249247	0.165861	0.693794	0.963799	0.0185766	-0.0415548	-0.261752	0.174372
P19835 (CEL)	Pre-ETT	-0.33302	-0.870763	0.204722	0.224827	0.999549	0.130318	-0.341797	-0.861587	0.216017
P19835 (CEL)	Post-ETT	-0.35849	-0.896232	0.179252	0.19134	0.936015	0.147749	-0.371492	-0.879994	0.168052
P19835 (CEL)	Case	0.00789654	-0.122512	0.138305	0.905529	0.9928	0.0162758	0.00712081	-0.131752	0.146103
P19835 (CEL)	Control	0.0333662	-0.0713805	0.138113	0.53241	0.99974	0.0155458	0.0347564	-0.0808669	0.145784
P19835 (CEL)	Interaction	-0.0254697	-0.192737	0.141797	0.765365	0.974956	0.0172281	-0.0267652	-0.206878	0.150182
P19838 (NFKB1)	Pre-ETT	0.0288643	-0.633701	0.691429	0.931956	0.999549	0.0586006	0.0259453	-0.596062	0.726174
P19838 (NFKB1)	Post-ETT	-0.162645	-0.82521	0.49992	0.630425	0.959157	0.0642144	-0.134496	-0.843707	0.499474
P19838 (NFKB1)	Case	-0.0882262	-0.348618	0.172166	0.506642	0.96212	0.0321409	-0.087252	-0.353031	0.19211
P19838 (NFKB1)	Control	0.103283	-0.105869	0.312435	0.33311	0.99974	0.0330569	0.103697	-0.112825	0.323279
P19838 (NFKB1)	Interaction	-0.191509	-0.525498	0.142479	0.261079	0.960681	0.0474726	-0.187078	-0.543601	0.158837
P19875 (CXCL2)	Pre-ETT	0.182243	-0.360178	0.724664	0.51021	0.999549	0.0778004	0.201787	-0.334542	0.757476
P19875 (CXCL2)	Post-ETT	0.328671	-0.21375	0.871091	0.234988	0.936015	0.0958143	0.334951	-0.228055	0.945032
P19875 (CXCL2)	Case	0.0360571	-0.154303	0.226417	0.710454	0.974249	0.0215752	0.0350717	-0.178549	0.240568
P19875 (CXCL2)	Control	-0.110371	-0.263272	0.0425305	0.157131	0.99974	0.0439691	-0.108274	-0.276772	0.0509538
P19875 (CXCL2)	Interaction	0.146428	-0.0977357	0.390591	0.239829	0.960681	0.0396383	0.146534	-0.111774	0.404312
P19875 (CXCL2)	Pre-ETT	-0.282128	-0.827071	0.262815	0.310242	0.999549	0.098722	-0.278538	-0.838386	0.273865
P19875 (CXCL2)	Post-ETT	0.00744773	-0.537495	0.55239	0.97863	0.998523	0.0550241	-0.00243007	-0.54032	0.564681
P19875 (CXCL2)	Case	0.0943766	-0.155068	0.343822	0.458363	0.96212	0.0367698	0.0933518	-0.159924	0.349247
P19875 (CXCL2)	Control	-0.195199	-0.395558	0.00515993	0.0561991	0.99974	0.135434	-0.196732	-0.405415	0.0138165
P19875 (CXCL2)	Interaction	0.289576	-0.030372	0.609524	0.0760783	0.960681	0.144087	0.29317	-0.0449224	0.611369
P19876 (CXCL3)	Pre-ETT	-0.409588	-0.975996	0.156819	0.15639	0.999549	0.178631	-0.409385	-0.981321	0.13393
P19876 (CXCL3)	Post-ETT	-0.161974	-0.728382	0.404433	0.575147	0.946213	0.0669015	-0.157212	-0.698694	0.398145
P19876 (CXCL3)	Case	0.0987376	-0.215455	0.41293	0.537938	0.96212	0.0419733	0.0989466	-0.220505	0.413823
P19876 (CXCL3)	Control	-0.148877	-0.401242	0.103489	0.247587	0.99974	0.0528548	-0.148342	-0.414801	0.102345
P19876 (CXCL3)	Interaction	0.247614	-0.155382	0.65061	0.228486	0.960681	0.0707957	0.252058	-0.153492	0.659994
P19876 (CXCL3)	Pre-ETT	-0.0648827	-0.621813	0.492047	0.819384	0.999549	0.0632867	-0.0606788	-0.626427	0.531856
P19876 (CXCL3)	Post-ETT	0.127293	-0.429637	0.684223	0.654173	0.965687	0.0613038	0.131824	-0.441705	0.715438
P19876 (CXCL3)	Case	0.0773396	-0.141699	0.296378	0.488914	0.96212	0.029699	0.0735272	-0.160427	0.305145
P19876 (CXCL3)	Control	-0.114836	-0.290772	0.0610999	0.200792	0.99974	0.0421383	-0.11357	-0.296837	0.0715674
P19876 (CXCL3)	Interaction	0.192176	-0.0887715	0.473123	0.180028	0.960681	0.0560419	0.191066	-0.106283	0.490814
P19878 (NCF2)	Pre-ETT	-0.358406	-1.04655	0.329735	0.307343	0.999549	0.118968	-0.389278	-1.08738	0.317427
P19878 (NCF2)	Post-ETT	-0.0261744	-0.714315	0.661966	0.940573	0.997049	0.0586243	-0.0585206	-0.808242	0.674479
P19878 (NCF2)	Case	0.324475	-0.198025	0.846974	0.223548	0.96212	0.0993351	0.324114	-0.212024	0.877523
P19878 (NCF2)	Control	-0.00775646	-0.427438	0.411925	0.971104	0.999781	0.0361061	-0.0119999	-0.443804	0.449018
P19878 (NCF2)	Interaction	0.332231	-0.337947	1.00241	0.331237	0.960681	0.0748628	0.333813	-0.38497	1.05703
P19883 (FST)	Pre-ETT	-0.247517	-0.799483	0.304449	0.379455	0.999549	0.102483	-0.273383	-0.815407	0.274083
P19883 (FST)	Post-ETT	-0.178371	-0.730337	0.373595	0.526489	0.936148	0.0916844	-0.21871	-0.772754	0.346888
P19883 (FST)	Case	0.119404	-0.214591	0.453399	0.483494	0.96212	0.0450434	0.113023	-0.209716	0.459342
P19883 (FST)	Control	0.0502593	-0.218012	0.318531	0.713478	0.99974	0.0331181	0.0487264	-0.224362	0.327181
P19883 (FST)	Interaction	0.0691451	-0.35925	0.49754	0.751738	0.972357	0.0396169	0.0748914	-0.369475	0.515443
P19957 (PI3)	Pre-ETT	0.1073	-0.412301	0.626901	0.685668	0.999549	0.0615645	0.0625048	-0.515484	0.596608
P19957 (PI3)	Post-ETT	0.276315	-0.243286	0.795916	0.297284	0.936015	0.0892115	0.234601	-0.342351	0.773643
P19957 (PI3)	Case	0.169001	0.0377745	0.300227	0.0115977	0.96212	0.280897	0.169096	0.032861	0.309107
P19957 (PI3)	Control	-1.47885e-05	-0.105418	0.105389	0.999781	0.999781	0.0125874	-0.00100205	-0.113137	0.116394
P19957 (PI3)	Interaction	0.169015	0.000699665	0.337331	0.0490552	0.960681	0.0913159	0.170259	-0.0138268	0.351805
P19961 (AMY2B)	Pre-ETT	0.194563	-0.373035	0.76216	0.501684	0.999549	0.0792298	0.19963	-0.40001	0.741955
P19961 (AMY2B)	Post-ETT	0.240722	-0.326875	0.808319	0.405841	0.936015	0.0882139	0.24429	-0.319969	0.813027
P19961 (AMY2B)	Case	-0.0442325	-0.29097	0.202505	0.725316	0.974249	0.0308436	-0.0442373	-0.302011	0.213313
P19961 (AMY2B)	Control	-0.0903921	-0.288576	0.107792	0.371352	0.99974	0.0357759	-0.0912059	-0.292752	0.120632
P19961 (AMY2B)	Interaction	0.0461596	-0.270315	0.362634	0.774977	0.976645	0.0305754	0.0466442	-0.27984	0.376736
P19961 (AMY2B)	Pre-ETT	0.0621962	-0.49942	0.623813	0.828165	0.999549	0.059153	0.0566201	-0.467525	0.671545
P19961 (AMY2B)	Post-ETT	0.0325438	-0.529073	0.59416	0.909576	0.995162	0.0664527	0.0303832	-0.517941	0.571423
P19961 (AMY2B)	Case	-0.0858678	-0.277163	0.105428	0.378979	0.96212	0.031721	-0.0842223	-0.281447	0.108846
P19961 (AMY2B)	Control	-0.0562155	-0.209868	0.0974369	0.473328	0.99974	0.0224272	-0.0556033	-0.217413	0.10403
P19961 (AMY2B)	Interaction	-0.0296523	-0.275015	0.215711	0.812763	0.977223	0.0227918	-0.0305884	-0.284443	0.223916
P19971 (TYMP)	Pre-ETT	0.241496	-0.359959	0.842951	0.431303	0.999549	0.0690079	0.214443	-0.394428	0.821246
P19971 (TYMP)	Post-ETT	-0.136367	-0.737822	0.465088	0.656768	0.966023	0.0663307	-0.15439	-0.805752	0.448499
P19971 (TYMP)	Case	-0.0302079	-0.429461	0.369045	0.882111	0.99021	0.0386761	-0.0250132	-0.443665	0.384642
P19971 (TYMP)	Control	0.347655	0.0269674	0.668342	0.0336048	0.99974	0.267993	0.338934	0.0101913	0.656261
P19971 (TYMP)	Interaction	-0.377863	-0.88996	0.134234	0.148119	0.960681	0.107306	-0.380673	-0.894341	0.178039
P20023 (CR2)	Pre-ETT	-0.124725	-0.753617	0.504168	0.697492	0.999549	0.069659	-0.120464	-0.764518	0.484454
P20023 (CR2)	Post-ETT	-0.192494	-0.821386	0.436399	0.548564	0.942933	0.0774291	-0.191603	-0.783373	0.454224
P20023 (CR2)	Case	-0.0675283	-0.168702	0.0336458	0.190815	0.96212	0.0243636	-0.0682437	-0.181341	0.0424767
P20023 (CR2)	Control	0.000241014	-0.081024	0.081506	0.995362	0.999781	0.00984056	-0.00195115	-0.0867104	0.090359
P20023 (CR2)	Interaction	-0.0677693	-0.197539	0.0620005	0.30605	0.960681	0.0205772	-0.0669848	-0.206462	0.0735159
P20042 (EIF2S2)	Pre-ETT	0.121738	-0.480688	0.724164	0.692054	0.999549	0.0658178	0.110322	-0.489411	0.730454
P20042 (EIF2S2)	Post-ETT	-0.217651	-0.820077	0.384775	0.478872	0.936107	0.0787373	-0.226811	-0.83327	0.383691
P20042 (EIF2S2)	Case	-0.171841	-0.790403	0.446721	0.586102	0.96212	0.0743324	-0.174676	-0.770969	0.423313
P20042 (EIF2S2)	Control	0.167548	-0.329293	0.664389	0.508643	0.99974	0.0629901	0.171221	-0.310385	0.655876
P20042 (EIF2S2)	Interaction	-0.339389	-1.13278	0.454002	0.401798	0.960681	0.0962208	-0.35526	-1.09593	0.466345
P20061 (TCN1)	Pre-ETT	-0.0636636	-0.616846	0.489519	0.82154	0.999549	0.0645656	-0.0670694	-0.620663	0.467283
P20061 (TCN1)	Post-ETT	0.0163463	-0.536836	0.569528	0.953816	0.997049	0.059946	-0.0100947	-0.559365	0.547938
P20061 (TCN1)	Case	0.0181387	-0.111567	0.147844	0.784015	0.977626	0.0168779	0.0206584	-0.124863	0.159568
P20061 (TCN1)	Control	-0.0618712	-0.166053	0.0423108	0.244434	0.99974	0.0259454	-0.0623371	-0.17229	0.0534638
P20061 (TCN1)	Interaction	0.0800099	-0.0863554	0.246375	0.345884	0.960681	0.0222191	0.0812018	-0.0983037	0.257172
P20061 (TCN1)	Pre-ETT	-1.1878	-2.1735	-0.202097	0.0181859	0.907902	1.19079	-1.1974	-2.17215	-0.240819
P20061 (TCN1)	Post-ETT	-1.00471	-1.99042	-0.0190109	0.0457421	0.87678	0.492486	-0.999431	-1.88052	-0.0492995
P20061 (TCN1)	Case	0.153721	-0.024689	0.33213	0.0912699	0.96212	0.0421082	0.153854	-0.0325708	0.331264
P20061 (TCN1)	Control	-0.0293652	-0.172667	0.113937	0.687955	0.99974	0.0100352	-0.0314405	-0.184949	0.126496
P20061 (TCN1)	Interaction	0.183086	-0.0457492	0.411921	0.116852	0.960681	0.0357973	0.18322	-0.0580474	0.432966
P20062 (TCN2)	Pre-ETT	-0.310353	-0.968656	0.347949	0.355479	0.999549	0.0977513	-0.2981	-0.863326	0.271636
P20062 (TCN2)	Post-ETT	-0.270071	-0.928374	0.388231	0.421349	0.936015	0.0919898	-0.261082	-0.833773	0.336233
P20062 (TCN2)	Case	0.0295234	-0.00121074	0.0602576	0.0597338	0.96212	0.0127695	0.0294311	-0.00972046	0.0685601
P20062 (TCN2)	Control	-0.0107585	-0.0354448	0.0139277	0.393009	0.99974	0.00404434	-0.0105127	-0.0420493	0.0216452
P20062 (TCN2)	Interaction	0.040282	0.000861149	0.0797028	0.045201	0.960681	0.0165029	0.0398796	-0.00895725	0.0907798
P20062 (TCN2)	Pre-ETT	0.619025	-1.23953	2.47758	0.513884	0.999549	0.0812185	0.609583	-1.20417	2.44493
P20062 (TCN2)	Post-ETT	0.875648	-0.982904	2.7342	0.355784	0.936015	0.104365	0.90785	-0.904805	2.78228
P20062 (TCN2)	Case	0.265755	-0.107202	0.638713	0.162534	0.96212	0.0316157	0.26963	-0.122603	0.655279
P20062 (TCN2)	Control	0.00913204	-0.290434	0.308698	0.952356	0.99974	0.0113873	0.00704125	-0.312447	0.330366
P20062 (TCN2)	Interaction	0.256623	-0.221746	0.734993	0.29306	0.960681	0.0213276	0.252231	-0.259333	0.774899
P20073 (ANXA7)	Pre-ETT	0.0733972	-0.54346	0.690254	0.8156	0.999549	0.0645873	0.0662479	-0.576109	0.668176
P20073 (ANXA7)	Post-ETT	-0.237058	-0.853914	0.379799	0.451322	0.936107	0.0820928	-0.237972	-0.862979	0.407435
P20073 (ANXA7)	Case	-0.11811	-0.701277	0.465058	0.691402	0.97306	0.0623634	-0.122878	-0.74588	0.500163
P20073 (ANXA7)	Control	0.192345	-0.276066	0.660757	0.42092	0.99974	0.0632538	0.187611	-0.285004	0.669252
P20073 (ANXA7)	Interaction	-0.310455	-1.05845	0.437539	0.415941	0.960681	0.0842583	-0.303404	-1.04086	0.430297
P20073 (ANXA7)	Pre-ETT	0.109043	-0.542003	0.760089	0.742705	0.999549	0.0600147	0.0975095	-0.550023	0.749078
P20073 (ANXA7)	Post-ETT	-0.148003	-0.799049	0.503043	0.655914	0.965693	0.0678055	-0.154805	-0.833805	0.506612
P20073 (ANXA7)	Case	-0.110735	-0.682637	0.461167	0.704316	0.974249	0.055602	-0.107782	-0.713119	0.475089
P20073 (ANXA7)	Control	0.146311	-0.313052	0.605674	0.532453	0.99974	0.0544166	0.145699	-0.335038	0.605204
P20073 (ANXA7)	Interaction	-0.257046	-0.99059	0.476497	0.492205	0.960681	0.0685944	-0.253919	-1.02571	0.488134
P20138 (CD33)	Pre-ETT	-0.456531	-1.09849	0.185426	0.163366	0.999549	0.160054	-0.454104	-1.08873	0.170275
P20138 (CD33)	Post-ETT	-0.320802	-0.962759	0.321155	0.327361	0.936015	0.0945787	-0.327082	-0.947684	0.288518
P20138 (CD33)	Case	0.0540459	-0.110647	0.218739	0.520104	0.96212	0.0207886	0.0543314	-0.119288	0.221115
P20138 (CD33)	Control	-0.0816835	-0.213968	0.0506011	0.226185	0.99974	0.0265104	-0.0818814	-0.220148	0.0588829
P20138 (CD33)	Interaction	0.135729	-0.0755122	0.346971	0.207908	0.960681	0.0363042	0.135467	-0.0891515	0.361403
P20151 (KLK2)	Pre-ETT	-0.0665678	-0.735349	0.602213	0.845325	0.999549	0.0603328	-0.0394509	-0.726846	0.648694
P20151 (KLK2)	Post-ETT	0.0970758	-0.571705	0.765857	0.776031	0.98199	0.0687313	0.121952	-0.535367	0.791748
P20151 (KLK2)	Case	0.305287	-0.218388	0.828962	0.253204	0.96212	0.0990881	0.308508	-0.253273	0.812882
P20151 (KLK2)	Control	0.141644	-0.278982	0.56227	0.509248	0.99974	0.0497641	0.138561	-0.2815	0.563684
P20151 (KLK2)	Interaction	0.163644	-0.508042	0.835329	0.633	0.962822	0.058171	0.159806	-0.552569	0.855678
P20155 (SPINK2)	Pre-ETT	-0.034105	-0.628761	0.560551	0.910499	0.999549	0.0551658	-0.016519	-0.605534	0.593862
P20155 (SPINK2)	Post-ETT	0.0682227	-0.526434	0.662879	0.822089	0.984152	0.0635298	0.0740755	-0.514548	0.663418
P20155 (SPINK2)	Case	0.0310253	-0.169373	0.231423	0.761556	0.974249	0.0214521	0.0261629	-0.179997	0.237863
P20155 (SPINK2)	Control	-0.0713024	-0.232266	0.0896611	0.385279	0.99974	0.0237491	-0.0713822	-0.245308	0.0916551
P20155 (SPINK2)	Interaction	0.102328	-0.154711	0.359366	0.435233	0.960681	0.0302626	0.104841	-0.163679	0.365579
P20160 (AZU1)	Pre-ETT	-0.296811	-0.806112	0.212489	0.253357	0.999549	0.115771	-0.289389	-0.799949	0.224933
P20160 (AZU1)	Post-ETT	-0.334525	-0.843825	0.174775	0.197966	0.936015	0.1537	-0.336872	-0.841758	0.163921
P20160 (AZU1)	Case	-0.0508748	-0.15522	0.05347	0.33927	0.96212	0.0209188	-0.0506873	-0.157724	0.0603147
P20160 (AZU1)	Control	-0.0131612	-0.0969729	0.0706506	0.758251	0.99974	0.0121936	-0.0141483	-0.105017	0.0763637
P20160 (AZU1)	Interaction	-0.0377137	-0.17155	0.096123	0.580746	0.960681	0.0159173	-0.0386281	-0.178878	0.109383
P20160 (AZU1)	Pre-ETT	-0.101158	-0.740879	0.538564	0.756619	0.999549	0.0636219	-0.114857	-0.760233	0.537257
P20160 (AZU1)	Post-ETT	-0.064476	-0.704198	0.575246	0.843405	0.98735	0.0618194	-0.0623355	-0.691003	0.556779
P20160 (AZU1)	Case	0.244092	-0.337496	0.825679	0.410739	0.96212	0.0730594	0.240118	-0.359394	0.836371
P20160 (AZU1)	Control	0.20741	-0.259732	0.674553	0.384181	0.99974	0.0599693	0.193256	-0.278103	0.701938
P20160 (AZU1)	Interaction	0.0366816	-0.709285	0.782648	0.923221	0.991148	0.058054	0.0517695	-0.711942	0.840092
P20226 (TBP)	Pre-ETT	0.125392	-0.0536878	0.304471	0.169949	0.999549	0.0536128	0.119542	-0.0816013	0.309391
P20226 (TBP)	Post-ETT	0.0838329	-0.0952465	0.262912	0.358869	0.936015	0.0332818	0.0742747	-0.126943	0.26233
P20226 (TBP)	Case	-0.0375827	-0.106304	0.0311384	0.283774	0.96212	0.0151474	-0.0380996	-0.118243	0.0391046
P20226 (TBP)	Control	0.00397594	-0.0512222	0.0591741	0.88773	0.99974	0.00812151	0.00442679	-0.0574052	0.0677482
P20226 (TBP)	Interaction	-0.0415587	-0.129703	0.0465857	0.355438	0.960681	0.0145334	-0.0436213	-0.143743	0.0577068
P20231 (TPSB2)	Pre-ETT	-0.393068	-0.989844	0.203708	0.196726	0.999549	0.134942	-0.396326	-0.999478	0.205973
P20231 (TPSB2)	Post-ETT	-0.102479	-0.699255	0.494297	0.736444	0.976089	0.0633933	-0.0925084	-0.703835	0.50014
P20231 (TPSB2)	Case	0.166139	-0.0949089	0.427186	0.212258	0.96212	0.0510635	0.157131	-0.111766	0.422066
P20231 (TPSB2)	Control	-0.124451	-0.334129	0.0852274	0.244707	0.99974	0.0379839	-0.12583	-0.33594	0.0876426
P20231 (TPSB2)	Interaction	0.290589	-0.0442399	0.625419	0.0889429	0.960681	0.103873	0.288143	-0.0693888	0.638824
P20231 (TPSB2)	Pre-ETT	-0.192917	-0.757568	0.371735	0.503091	0.999549	0.0737005	-0.199092	-0.737162	0.329373
P20231 (TPSB2)	Post-ETT	-0.0960325	-0.660684	0.468619	0.738879	0.977086	0.0566794	-0.0958767	-0.648466	0.429661
P20231 (TPSB2)	Case	0.0458105	-0.0664427	0.158064	0.423791	0.96212	0.0163213	0.0451152	-0.0739398	0.158813
P20231 (TPSB2)	Control	-0.0510735	-0.141238	0.0390905	0.266902	0.99974	0.0173999	-0.0517565	-0.154472	0.0463331
P20231 (TPSB2)	Interaction	0.0968841	-0.0470963	0.240864	0.187217	0.960681	0.026879	0.0969391	-0.0587636	0.252933
P20248 (CCNA2)	Pre-ETT	-0.0866825	-0.314725	0.141361	0.456265	0.999549	0.0560573	-0.134889	-0.567954	0.155238
P20248 (CCNA2)	Post-ETT	-0.122535	-0.350578	0.105508	0.292269	0.936015	0.073442	-0.171806	-0.563595	0.133244
P20248 (CCNA2)	Case	-0.0371035	-0.153015	0.0788084	0.530406	0.96212	0.0192889	-0.0381772	-0.159953	0.0824494
P20248 (CCNA2)	Control	-0.00125054	-0.0943532	0.0918522	0.978997	0.999781	0.0122123	-0.000327489	-0.101018	0.10091
P20248 (CCNA2)	Interaction	-0.035853	-0.184526	0.11282	0.636462	0.962822	0.0184266	-0.0384974	-0.200014	0.124845
P20248|P24941 (CCNA2|CDK2)	Pre-ETT	-0.129906	-0.570482	0.31067	0.563327	0.999549	0.0627747	-0.117631	-0.542555	0.325333
P20248|P24941 (CCNA2|CDK2)	Post-ETT	-0.154848	-0.595424	0.285727	0.490908	0.936107	0.0663564	-0.143826	-0.587838	0.307884
P20248|P24941 (CCNA2|CDK2)	Case	-0.02965	-0.164094	0.104794	0.665563	0.969199	0.0193116	-0.0299573	-0.177454	0.115756
P20248|P24941 (CCNA2|CDK2)	Control	-0.00470791	-0.112696	0.10328	0.931906	0.99974	0.0153396	-0.00589784	-0.119166	0.109673
P20248|P24941 (CCNA2|CDK2)	Interaction	-0.0249421	-0.197385	0.147501	0.776803	0.97693	0.0180511	-0.0241972	-0.216359	0.161737
P20273 (CD22)	Pre-ETT	-0.157101	-0.769299	0.455097	0.614991	0.999549	0.0692725	-0.152614	-0.772403	0.470996
P20273 (CD22)	Post-ETT	-0.159068	-0.771266	0.453129	0.61057	0.952341	0.0656577	-0.158874	-0.776424	0.425332
P20273 (CD22)	Case	0.141302	-0.309929	0.592533	0.539374	0.96212	0.0549225	0.137313	-0.333668	0.61431
P20273 (CD22)	Control	0.14327	-0.219168	0.505707	0.438479	0.99974	0.0509338	0.149475	-0.227766	0.518173
P20273 (CD22)	Interaction	-0.00196735	-0.580734	0.576799	0.994684	0.999446	0.0470878	-0.012789	-0.595166	0.600586
P20333 (TNFRSF1B)	Pre-ETT	-0.301856	-0.962391	0.358678	0.370424	0.999549	0.0863968	-0.278659	-0.906278	0.385947
P20333 (TNFRSF1B)	Post-ETT	0.0592573	-0.601277	0.719792	0.860427	0.989025	0.0611585	0.0753084	-0.586764	0.752824
P20333 (TNFRSF1B)	Case	0.224239	-0.145371	0.593849	0.234402	0.96212	0.0702925	0.219381	-0.150191	0.601245
P20333 (TNFRSF1B)	Control	-0.136874	-0.433752	0.160004	0.36619	0.99974	0.043415	-0.130258	-0.436239	0.168223
P20333 (TNFRSF1B)	Interaction	0.361114	-0.112962	0.83519	0.135451	0.960681	0.110492	0.356846	-0.136277	0.846424
P20333 (TNFRSF1B)	Pre-ETT	-0.0591996	-0.729688	0.611289	0.862611	0.999549	0.0587972	-0.0493138	-0.748184	0.659582
P20333 (TNFRSF1B)	Post-ETT	0.181511	-0.488977	0.851999	0.595702	0.947691	0.0774558	0.183603	-0.523662	0.908384
P20333 (TNFRSF1B)	Case	0.225668	-0.0496358	0.500971	0.108144	0.96212	0.0889825	0.220922	-0.0645719	0.506703
P20333 (TNFRSF1B)	Control	-0.015043	-0.236172	0.206086	0.89393	0.99974	0.0213934	-0.0185701	-0.255996	0.212426
P20333 (TNFRSF1B)	Interaction	0.240711	-0.112404	0.593825	0.181528	0.960681	0.062561	0.244541	-0.123468	0.618358
P20336 (RAB3A)	Pre-ETT	-0.021176	-0.580956	0.538604	0.940896	0.999549	0.0609957	0.00461919	-0.558877	0.560079
P20336 (RAB3A)	Post-ETT	0.0892801	-0.4705	0.64906	0.754587	0.978547	0.0615104	0.115672	-0.448665	0.691668
P20336 (RAB3A)	Case	0.180022	-0.331097	0.691141	0.489991	0.96212	0.0734952	0.174797	-0.341474	0.690484
P20336 (RAB3A)	Control	0.0695661	-0.340974	0.480107	0.739802	0.99974	0.0468557	0.0696116	-0.350935	0.479412
P20336 (RAB3A)	Interaction	0.110456	-0.545125	0.766037	0.741229	0.968314	0.0622479	0.115136	-0.548992	0.780415
P20337 (RAB3B)	Pre-ETT	-0.123768	-0.684197	0.436662	0.665126	0.999549	0.0676322	-0.127879	-0.658489	0.43715
P20337 (RAB3B)	Post-ETT	-0.201317	-0.761746	0.359113	0.481398	0.936107	0.0784808	-0.191706	-0.749985	0.353772
P20337 (RAB3B)	Case	-0.0681073	-0.213415	0.0772003	0.358275	0.96212	0.0257426	-0.0682474	-0.224416	0.0892113
P20337 (RAB3B)	Control	0.00944158	-0.107272	0.126156	0.874022	0.99974	0.013197	0.0104231	-0.117951	0.130824
P20337 (RAB3B)	Interaction	-0.0775489	-0.263926	0.108828	0.414779	0.960681	0.0225148	-0.073622	-0.269322	0.11712
P20338 (RAB4A)	Pre-ETT	0.378218	-0.270328	1.02677	0.253035	0.999549	0.119891	0.358547	-0.320133	1.02573
P20338 (RAB4A)	Post-ETT	0.182063	-0.466483	0.83061	0.582175	0.946213	0.0774854	0.169997	-0.49352	0.811664
P20338 (RAB4A)	Case	-0.150947	-0.568268	0.266374	0.478369	0.96212	0.0461725	-0.146274	-0.59517	0.278518
P20338 (RAB4A)	Control	0.0452082	-0.289992	0.380409	0.791519	0.99974	0.0333571	0.0478072	-0.303081	0.392485
P20338 (RAB4A)	Interaction	-0.196155	-0.731427	0.339117	0.472606	0.960681	0.0594079	-0.201632	-0.75398	0.350084
P20339 (RAB5A)	Pre-ETT	-0.0253229	-0.641648	0.591002	0.935817	0.999549	0.0635069	-0.037943	-0.677486	0.593176
P20339 (RAB5A)	Post-ETT	-0.351442	-0.967767	0.264884	0.263733	0.936015	0.116326	-0.35073	-0.992859	0.280297
P20339 (RAB5A)	Case	-0.123343	-0.739326	0.492641	0.69472	0.973575	0.0676924	-0.133544	-0.741221	0.479509
P20339 (RAB5A)	Control	0.202776	-0.291994	0.697546	0.421819	0.99974	0.0700564	0.205497	-0.294949	0.688743
P20339 (RAB5A)	Interaction	-0.326119	-1.1162	0.463966	0.418513	0.960681	0.0876371	-0.318258	-1.11875	0.455856
P20366 (TAC1)	Pre-ETT	-0.1754	-0.587056	0.236256	0.403657	0.999549	0.0989159	-0.28298	-0.834038	0.218117
P20366 (TAC1)	Post-ETT	-0.0923791	-0.504036	0.319278	0.660059	0.966464	0.0769161	-0.208378	-0.753306	0.300691
P20366 (TAC1)	Case	0.0189644	-0.0934785	0.131407	0.740974	0.974249	0.0151947	0.0199419	-0.104124	0.14063
P20366 (TAC1)	Control	-0.0640576	-0.154374	0.0262587	0.164492	0.99974	0.0269407	-0.0634678	-0.160136	0.0323062
P20366 (TAC1)	Interaction	0.083022	-0.0612015	0.227246	0.259214	0.960681	0.0266745	0.0819457	-0.068988	0.235374
P20393 (NR1D1)	Pre-ETT	-0.212546	-0.791135	0.366044	0.471528	0.999549	0.0785614	-0.209401	-0.816926	0.346562
P20393 (NR1D1)	Post-ETT	-0.182032	-0.760622	0.396558	0.537479	0.93924	0.0766765	-0.180477	-0.786971	0.418072
P20393 (NR1D1)	Case	-0.000255099	-0.268236	0.267726	0.998511	0.9997	0.0300747	0.000863562	-0.279115	0.273295
P20393 (NR1D1)	Control	-0.0307691	-0.246016	0.184478	0.779346	0.99974	0.023093	-0.0318207	-0.257728	0.1891
P20393 (NR1D1)	Interaction	0.030514	-0.313209	0.374236	0.861869	0.984676	0.0314605	0.0299962	-0.340549	0.380719
P20396 (TRH)	Pre-ETT	0.16121	-0.593312	0.915733	0.675389	0.999549	0.0689011	0.15004	-0.574914	0.904544
P20396 (TRH)	Post-ETT	0.144181	-0.610341	0.898704	0.708011	0.972434	0.069917	0.153272	-0.597246	0.870763
P20396 (TRH)	Case	-0.034243	-0.190493	0.122007	0.667533	0.969226	0.0164334	-0.0342175	-0.205358	0.130758
P20396 (TRH)	Control	-0.0172144	-0.142717	0.108289	0.788057	0.99974	0.011406	-0.0161443	-0.153119	0.118061
P20396 (TRH)	Interaction	-0.0170286	-0.217441	0.183384	0.867737	0.984676	0.0145792	-0.0148289	-0.225	0.192573
P20591 (MX1)	Pre-ETT	0.606425	-0.0806743	1.29353	0.083659	0.999549	0.279434	0.606631	-0.0721946	1.30847
P20591 (MX1)	Post-ETT	0.814697	0.127597	1.5018	0.0201288	0.770559	1.01076	0.829658	0.120159	1.51912
P20591 (MX1)	Case	0.268793	-0.0883666	0.625952	0.140202	0.96212	0.0867774	0.261686	-0.112658	0.6437
P20591 (MX1)	Control	0.0605212	-0.226356	0.347398	0.679252	0.99974	0.0251709	0.0570108	-0.234904	0.365949
P20591 (MX1)	Interaction	0.208272	-0.249835	0.666378	0.372892	0.960681	0.0482371	0.207098	-0.277187	0.687303
P20674 (COX5A)	Pre-ETT	0.0602604	-0.5355	0.656021	0.842851	0.999549	0.0603643	0.0512068	-0.555319	0.686231
P20674 (COX5A)	Post-ETT	-0.245587	-0.841347	0.350173	0.419122	0.936015	0.0827083	-0.249362	-0.844514	0.330889
P20674 (COX5A)	Case	-0.24436	-0.689631	0.200911	0.282103	0.96212	0.0785607	-0.243784	-0.711795	0.212036
P20674 (COX5A)	Control	0.0614873	-0.296163	0.419137	0.736149	0.99974	0.0386604	0.0621497	-0.312813	0.442766
P20674 (COX5A)	Interaction	-0.305847	-0.876968	0.265274	0.293902	0.960681	0.0760236	-0.310699	-0.913819	0.291695
P20700 (LMNB1)	Pre-ETT	-0.212857	-0.628459	0.202744	0.315461	0.999549	0.0946942	-0.226275	-0.697504	0.235247
P20700 (LMNB1)	Post-ETT	-0.197509	-0.613111	0.218092	0.351622	0.936015	0.0888535	-0.215107	-0.716204	0.307451
P20700 (LMNB1)	Case	0.0747542	-0.0670004	0.216509	0.30133	0.96212	0.0303993	0.0763519	-0.080998	0.228682
P20700 (LMNB1)	Control	0.0594061	-0.0544539	0.173266	0.306495	0.99974	0.022943	0.0580765	-0.060095	0.180421
P20700 (LMNB1)	Interaction	0.0153481	-0.166472	0.197168	0.868591	0.984676	0.0182248	0.0147458	-0.169797	0.209435
P20701 (ITGAL)	Pre-ETT	0.578553	-0.241238	1.39834	0.166601	0.999549	0.153334	0.573513	-0.216985	1.38851
P20701 (ITGAL)	Post-ETT	0.59167	-0.228121	1.41146	0.157195	0.936015	0.169645	0.571341	-0.240048	1.3908
P20701 (ITGAL)	Case	-0.020887	-0.42642	0.384646	0.919592	0.993529	0.0337609	-0.0222046	-0.46393	0.400567
P20701 (ITGAL)	Control	-0.0340043	-0.359736	0.291728	0.837879	0.99974	0.026993	-0.0342821	-0.371796	0.288148
P20701 (ITGAL)	Interaction	0.0131173	-0.507035	0.53327	0.960579	0.994761	0.034639	0.00123135	-0.506591	0.531705
P20701|P05107 (ITGB2|ITGAL)	Pre-ETT	-0.116681	-0.596493	0.363131	0.633629	0.999549	0.0636153	-0.117752	-0.599891	0.368995
P20701|P05107 (ITGB2|ITGAL)	Post-ETT	-0.123227	-0.603039	0.356586	0.614709	0.954619	0.067078	-0.119711	-0.651264	0.384925
P20701|P05107 (ITGB2|ITGAL)	Case	-0.02507	-0.186004	0.135864	0.760123	0.974249	0.0227627	-0.0241993	-0.194371	0.144843
P20701|P05107 (ITGB2|ITGAL)	Control	-0.0185243	-0.14779	0.110741	0.778808	0.99974	0.017456	-0.0198742	-0.154042	0.112485
P20701|P05107 (ITGB2|ITGAL)	Interaction	-0.00654563	-0.212966	0.199874	0.950443	0.992602	0.0204925	-0.00937412	-0.223509	0.201794
P20711 (DDC)	Pre-ETT	-0.0241336	-0.563119	0.514852	0.930068	0.999549	0.0594686	-0.0360206	-0.582488	0.48775
P20711 (DDC)	Post-ETT	0.0668058	-0.47218	0.605791	0.808058	0.982686	0.0652476	0.0627084	-0.497172	0.617077
P20711 (DDC)	Case	0.180412	-0.149171	0.509995	0.283327	0.96212	0.0680657	0.179928	-0.163995	0.507675
P20711 (DDC)	Control	0.0894727	-0.175255	0.3542	0.507696	0.99974	0.0384516	0.0881967	-0.184307	0.357672
P20711 (DDC)	Interaction	0.0909393	-0.331796	0.513675	0.673295	0.963799	0.0422106	0.092038	-0.337917	0.515529
P20718 (GZMH)	Pre-ETT	0.271095	-0.170948	0.713138	0.229363	0.999549	0.0870307	0.258133	-0.2555	0.741057
P20718 (GZMH)	Post-ETT	0.0585466	-0.383496	0.500589	0.795181	0.98199	0.0459303	0.0264479	-0.490572	0.477574
P20718 (GZMH)	Case	-0.186224	-0.484264	0.111816	0.220711	0.96212	0.0582184	-0.184912	-0.512947	0.122284
P20718 (GZMH)	Control	0.0263245	-0.213067	0.265716	0.829357	0.99974	0.0223128	0.0307403	-0.219794	0.284685
P20718 (GZMH)	Interaction	-0.212548	-0.594826	0.169729	0.275823	0.960681	0.0533532	-0.21564	-0.605945	0.184356
P20719 (HOXA5)	Pre-ETT	-0.0159903	-0.61364	0.58166	0.958179	0.999549	0.0653811	-0.0229721	-0.623982	0.573527
P20719 (HOXA5)	Post-ETT	-0.0620091	-0.659659	0.535641	0.838857	0.987131	0.0631565	-0.0613688	-0.659627	0.556232
P20719 (HOXA5)	Case	-0.0702195	-0.588577	0.448138	0.790619	0.978928	0.0557098	-0.0749622	-0.60792	0.456813
P20719 (HOXA5)	Control	-0.0242007	-0.440556	0.392154	0.909299	0.99974	0.047835	-0.0378503	-0.467383	0.41225
P20719 (HOXA5)	Interaction	-0.0460188	-0.710885	0.618847	0.892091	0.988324	0.0539875	-0.0406976	-0.721933	0.666721
P20742 (PZP)	Pre-ETT	-0.272203	-0.657798	0.113391	0.166481	0.999549	0.103923	-0.273796	-0.621444	0.0875432
P20742 (PZP)	Post-ETT	-0.239151	-0.624746	0.146443	0.224138	0.936015	0.0787464	-0.239517	-0.596804	0.11605
P20742 (PZP)	Case	0.0104204	-0.0233308	0.0441715	0.545099	0.96212	0.00388383	0.0103477	-0.0275042	0.0497959
P20742 (PZP)	Control	-0.0226315	-0.0497411	0.00447806	0.101796	0.99974	0.00794416	-0.0224347	-0.0535439	0.00769322
P20742 (PZP)	Interaction	0.0330519	-0.0102387	0.0763424	0.134546	0.960681	0.00995981	0.0334632	-0.0137665	0.0803424
P20774 (OGN)	Pre-ETT	0.0169769	-0.544377	0.578331	0.952733	0.999549	0.0648675	0.00441335	-0.565769	0.562296
P20774 (OGN)	Post-ETT	-0.15021	-0.711564	0.411144	0.599961	0.949106	0.0672194	-0.152578	-0.728067	0.386871
P20774 (OGN)	Case	-0.256144	-0.457885	-0.0544024	0.0128284	0.96212	0.497525	-0.256458	-0.456854	-0.0500709
P20774 (OGN)	Control	-0.0889567	-0.250999	0.0730857	0.281943	0.99974	0.0332359	-0.0923567	-0.250223	0.0789839
P20774 (OGN)	Interaction	-0.167187	-0.425948	0.0915741	0.20539	0.960681	0.0532379	-0.16445	-0.438682	0.0998672
P20783 (NTF3)	Pre-ETT	0.112994	-0.42046	0.646448	0.678032	0.999549	0.063229	0.102333	-0.44476	0.630962
P20783 (NTF3)	Post-ETT	0.281472	-0.251983	0.814926	0.301064	0.936015	0.0954627	0.272469	-0.265578	0.829971
P20783 (NTF3)	Case	0.0481338	-0.195579	0.291847	0.698685	0.973575	0.0301053	0.0493446	-0.197014	0.292795
P20783 (NTF3)	Control	-0.120344	-0.316099	0.0754109	0.228232	0.99974	0.0504801	-0.123169	-0.320664	0.0806184
P20783 (NTF3)	Interaction	0.168478	-0.144118	0.481073	0.290808	0.960681	0.0513552	0.172875	-0.14505	0.495453
P20800 (EDN2)	Pre-ETT	0.172139	-0.338804	0.683083	0.509047	0.999549	0.0733686	0.177726	-0.323585	0.685508
P20800 (EDN2)	Post-ETT	0.10159	-0.409353	0.612533	0.696761	0.96859	0.0643053	0.114537	-0.41404	0.624283
P20800 (EDN2)	Case	0.00195868	-0.139848	0.143766	0.978403	0.99751	0.0180355	0.00135591	-0.14702	0.147982
P20800 (EDN2)	Control	0.0725081	-0.0413941	0.18641	0.212149	0.99974	0.0309203	0.073187	-0.0488393	0.19279
P20800 (EDN2)	Interaction	-0.0705495	-0.252437	0.111338	0.447123	0.960681	0.0232417	-0.0703373	-0.270498	0.127566
P20807 (CAPN3)	Pre-ETT	-0.124614	-0.645616	0.396389	0.639223	0.999549	0.0706866	-0.115787	-0.660885	0.434007
P20807 (CAPN3)	Post-ETT	-0.0082517	-0.529254	0.512751	0.975236	0.997418	0.06096	0.00157146	-0.531399	0.498995
P20807 (CAPN3)	Case	0.0453097	-0.0403836	0.131003	0.300055	0.96212	0.0203835	0.0452957	-0.0471842	0.139016
P20807 (CAPN3)	Control	-0.0710524	-0.139883	-0.00222185	0.0430493	0.99974	0.0529428	-0.071144	-0.147215	0.00497268
P20807 (CAPN3)	Interaction	0.116362	0.00644854	0.226276	0.0379908	0.960681	0.0815008	0.116756	0.000137778	0.237906
P20809 (IL11)	Pre-ETT	-0.161552	-0.74066	0.417557	0.584541	0.999549	0.0645729	-0.154288	-0.717494	0.41462
P20809 (IL11)	Post-ETT	-0.0115371	-0.590645	0.567571	0.968853	0.997049	0.0612833	-0.014841	-0.582056	0.571527
P20809 (IL11)	Case	0.323981	-0.212543	0.860504	0.2366	0.96212	0.108007	0.321665	-0.239038	0.867943
P20809 (IL11)	Control	0.173967	-0.25698	0.604913	0.428822	0.99974	0.0667835	0.177786	-0.278848	0.606668
P20809 (IL11)	Interaction	0.150014	-0.538151	0.83818	0.669193	0.963799	0.0622651	0.15979	-0.538797	0.840783
P20810 (CAST)	Pre-ETT	-0.296791	-0.85717	0.263588	0.299248	0.999549	0.0977575	-0.275009	-0.837983	0.278793
P20810 (CAST)	Post-ETT	-0.17226	-0.732639	0.388119	0.546847	0.942933	0.0648153	-0.160979	-0.712624	0.379233
P20810 (CAST)	Case	0.091156	-0.0291016	0.211414	0.137368	0.96212	0.0397918	0.0915613	-0.0396838	0.211471
P20810 (CAST)	Control	-0.0333751	-0.129968	0.0632181	0.498272	0.99974	0.0148158	-0.0322505	-0.145492	0.0733116
P20810 (CAST)	Interaction	0.124531	-0.0297159	0.278778	0.113564	0.960681	0.0462382	0.126381	-0.0455426	0.295587
P20823 (HNF1A)	Pre-ETT	0.157852	-0.433872	0.749575	0.601078	0.999549	0.0607353	0.136555	-0.4217	0.723454
P20823 (HNF1A)	Post-ETT	0.123827	-0.467897	0.71555	0.681695	0.968025	0.0642205	0.128225	-0.419213	0.689469
P20823 (HNF1A)	Case	-0.0147726	-0.145164	0.115618	0.824272	0.983999	0.0151958	-0.0154112	-0.151602	0.122344
P20823 (HNF1A)	Control	0.0192524	-0.0854802	0.123985	0.718631	0.99974	0.0115239	0.0181025	-0.09584	0.125236
P20823 (HNF1A)	Interaction	-0.034025	-0.20127	0.13322	0.690082	0.963799	0.0111786	-0.0317173	-0.213763	0.142733
P20827 (EFNA1)	Pre-ETT	-0.044423	-0.641827	0.552981	0.884124	0.999549	0.0597385	-0.0466657	-0.646721	0.540668
P20827 (EFNA1)	Post-ETT	0.14505	-0.452354	0.742454	0.634159	0.959421	0.0645359	0.129151	-0.468032	0.734554
P20827 (EFNA1)	Case	0.170998	-0.192663	0.534659	0.356736	0.96212	0.0584706	0.168502	-0.180723	0.521451
P20827 (EFNA1)	Control	-0.0184749	-0.310574	0.273625	0.901343	0.99974	0.0313502	-0.0152703	-0.316224	0.287138
P20827 (EFNA1)	Interaction	0.189473	-0.276972	0.655919	0.425945	0.960681	0.0517261	0.179744	-0.31207	0.670231
P20839 (IMPDH1)	Pre-ETT	0.368307	-0.418062	1.15468	0.358631	0.999549	0.103566	0.374347	-0.40923	1.1721
P20839 (IMPDH1)	Post-ETT	0.27749	-0.508879	1.06386	0.489174	0.936107	0.082996	0.306542	-0.482835	1.08156
P20839 (IMPDH1)	Case	-0.0973117	-0.35742	0.162796	0.463398	0.96212	0.031218	-0.10117	-0.374174	0.183214
P20839 (IMPDH1)	Control	-0.00649465	-0.215419	0.202429	0.951417	0.99974	0.0168121	-0.00645607	-0.231435	0.206468
P20839 (IMPDH1)	Interaction	-0.0908171	-0.424442	0.242808	0.593668	0.960681	0.0256308	-0.0920445	-0.437953	0.250414
P20849 (COL9A1)	Pre-ETT	-0.17852	-0.670851	0.313812	0.47728	0.999549	0.0725822	-0.187361	-0.703838	0.352267
P20849 (COL9A1)	Post-ETT	-0.168332	-0.660664	0.323999	0.502776	0.936107	0.0671679	-0.17452	-0.731435	0.38006
P20849 (COL9A1)	Case	-0.0696794	-0.203063	0.0637044	0.305891	0.96212	0.0240752	-0.0693852	-0.211306	0.0764961
P20849 (COL9A1)	Control	-0.0798671	-0.187004	0.0272694	0.143989	0.99974	0.0320697	-0.0789151	-0.1938	0.031952
P20849 (COL9A1)	Interaction	0.0101876	-0.160896	0.181271	0.907089	0.989245	0.014761	0.00917133	-0.168746	0.190524
P20849 (COL9A1)	Pre-ETT	-0.31133	-0.932543	0.309883	0.32597	0.999549	0.102296	-0.338284	-0.957131	0.274002
P20849 (COL9A1)	Post-ETT	-0.311006	-0.932219	0.310207	0.326473	0.936015	0.110476	-0.333396	-0.978227	0.265298
P20849 (COL9A1)	Case	0.176603	-0.249185	0.602391	0.416259	0.96212	0.0604446	0.173444	-0.274163	0.618954
P20849 (COL9A1)	Control	0.176279	-0.165722	0.518281	0.312384	0.99974	0.0596336	0.17676	-0.194517	0.534683
P20849 (COL9A1)	Interaction	0.000323601	-0.545809	0.546456	0.999073	0.999446	0.0440446	-0.00276245	-0.580688	0.582059
P20851 (C4BPB)	Pre-ETT	0.224768	-0.480421	0.929957	0.532163	0.999549	0.0793069	0.249774	-0.46375	0.938508
P20851 (C4BPB)	Post-ETT	0.583126	-0.122064	1.28831	0.105081	0.936015	0.216504	0.584652	-0.121403	1.28715
P20851 (C4BPB)	Case	0.451596	-0.158886	1.06208	0.147098	0.96212	0.145951	0.449535	-0.180603	1.09689
P20851 (C4BPB)	Control	0.0932383	-0.397112	0.583589	0.709387	0.99974	0.0448516	0.111196	-0.401845	0.628412
P20851 (C4BPB)	Interaction	0.358358	-0.424669	1.14138	0.369724	0.960681	0.0727019	0.346063	-0.511047	1.13713
P20908 (COL5A1)	Pre-ETT	-0.616745	-1.37802	0.144533	0.11232	0.999549	0.205298	-0.617812	-1.37541	0.153639
P20908 (COL5A1)	Post-ETT	-0.380634	-1.14191	0.380645	0.327102	0.936015	0.0892279	-0.374823	-1.16506	0.411087
P20908 (COL5A1)	Case	0.0648474	-0.263961	0.393656	0.699095	0.973575	0.0271775	0.0661736	-0.277278	0.416867
P20908 (COL5A1)	Control	-0.171264	-0.435368	0.0928404	0.203736	0.99974	0.0474099	-0.173138	-0.446417	0.111172
P20908 (COL5A1)	Interaction	0.236111	-0.185629	0.657852	0.272517	0.960681	0.0456526	0.234954	-0.181822	0.663816
P20916 (MAG)	Pre-ETT	-0.496185	-1.04691	0.0545356	0.0774165	0.999549	0.292241	-0.494078	-1.03852	0.0645151
P20916 (MAG)	Post-ETT	-0.242723	-0.793444	0.307998	0.387683	0.936015	0.0743234	-0.235001	-0.78291	0.311645
P20916 (MAG)	Case	0.296807	0.0705899	0.523023	0.0101241	0.96212	0.592373	0.299075	0.0597834	0.529432
P20916 (MAG)	Control	0.043344	-0.138358	0.225046	0.640114	0.99974	0.0219173	0.0429646	-0.15075	0.227713
P20916 (MAG)	Interaction	0.253463	-0.0366916	0.543617	0.0868754	0.960681	0.108292	0.254415	-0.0524368	0.549553
P20933 (AGA)	Pre-ETT	0.139829	-0.648498	0.928156	0.728104	0.999549	0.0629466	0.115687	-0.680989	0.939352
P20933 (AGA)	Post-ETT	0.263349	-0.524978	1.05168	0.512631	0.936107	0.0774817	0.269213	-0.562294	1.02014
P20933 (AGA)	Case	0.112467	-0.223667	0.448601	0.511964	0.96212	0.0318864	0.115841	-0.240824	0.468229
P20933 (AGA)	Control	-0.0110525	-0.281042	0.258937	0.936051	0.99974	0.0217799	-0.00712083	-0.289408	0.28666
P20933 (AGA)	Interaction	0.123519	-0.307619	0.554658	0.574442	0.960681	0.0307465	0.122802	-0.348693	0.573017
P20936 (RASA1)	Pre-ETT	0.480438	-0.116559	1.07744	0.114727	0.999549	0.224607	0.49142	-0.115608	1.1023
P20936 (RASA1)	Post-ETT	0.314283	-0.282714	0.91128	0.302164	0.936015	0.0981122	0.304074	-0.268588	0.892391
P20936 (RASA1)	Case	-0.157546	-0.49925	0.184159	0.366177	0.96212	0.0519672	-0.154002	-0.500637	0.200883
P20936 (RASA1)	Control	0.00860953	-0.265854	0.283073	0.950976	0.99974	0.0261393	0.0129139	-0.276548	0.293246
P20936 (RASA1)	Interaction	-0.166155	-0.604438	0.272128	0.457463	0.960681	0.0448713	-0.166572	-0.602988	0.276456
P20963 (CD247)	Pre-ETT	0.940964	0.265163	1.61676	0.00635278	0.832798	1.56083	0.937506	0.242464	1.61399
P20963 (CD247)	Post-ETT	0.966055	0.290254	1.64185	0.00508242	0.610655	0.735152	0.960185	0.185181	1.67028
P20963 (CD247)	Case	0.00762184	-0.229372	0.244616	0.94974	0.99751	0.0162919	0.0105453	-0.243318	0.25913
P20963 (CD247)	Control	-0.0174691	-0.207827	0.172889	0.857259	0.99974	0.0132951	-0.0172046	-0.21475	0.184195
P20963 (CD247)	Interaction	0.0250909	-0.278887	0.329068	0.87148	0.984676	0.0162039	0.0244545	-0.29885	0.348915
P20963 (CD247)	Pre-ETT	-0.120604	-0.527592	0.286384	0.561374	0.999549	0.0635799	-0.157718	-0.648117	0.292873
P20963 (CD247)	Post-ETT	0.18997	-0.217018	0.596958	0.360269	0.936015	0.0666036	0.151145	-0.324036	0.587626
P20963 (CD247)	Case	0.191103	-0.18602	0.568226	0.320617	0.96212	0.0705366	0.190871	-0.19785	0.585017
P20963 (CD247)	Control	-0.119471	-0.422384	0.183441	0.439507	0.99974	0.0488472	-0.121807	-0.425204	0.204498
P20963 (CD247)	Interaction	0.310574	-0.173138	0.794286	0.20824	0.960681	0.0968098	0.316974	-0.202357	0.81124
P21128 (ENDOU)	Pre-ETT	0.654809	0.0602302	1.24939	0.0308885	0.907902	0.600664	0.648334	0.0418225	1.23703
P21128 (ENDOU)	Post-ETT	0.665282	0.0707034	1.25986	0.0283052	0.82882	0.614488	0.664272	0.0321034	1.25742
P21128 (ENDOU)	Case	-0.0322441	-0.276471	0.211982	0.795816	0.980497	0.0242233	-0.0339512	-0.28319	0.213803
P21128 (ENDOU)	Control	-0.0427173	-0.238885	0.15345	0.669524	0.99974	0.0224094	-0.0414753	-0.242295	0.168377
P21128 (ENDOU)	Interaction	0.0104732	-0.302781	0.323728	0.947753	0.992321	0.0255141	0.0163037	-0.303795	0.336422
P21217 (FUT3)	Pre-ETT	0.337053	-0.355557	1.02966	0.340185	0.999549	0.0982844	0.327018	-0.372889	1.03228
P21217 (FUT3)	Post-ETT	0.48765	-0.20496	1.18026	0.167598	0.936015	0.167753	0.489463	-0.204425	1.16742
P21217 (FUT3)	Case	0.158404	-0.0229052	0.339714	0.0868308	0.96212	0.0759275	0.159322	-0.0273129	0.346743
P21217 (FUT3)	Control	0.00780689	-0.137824	0.153438	0.916322	0.99974	0.0145153	0.00824398	-0.154352	0.163304
P21217 (FUT3)	Interaction	0.150597	-0.0819572	0.383152	0.204359	0.960681	0.0350784	0.148896	-0.102003	0.402874
P21246 (PTN)	Pre-ETT	0.0235326	-0.461724	0.508789	0.924276	0.999549	0.050456	0.0297074	-0.425043	0.525152
P21246 (PTN)	Post-ETT	0.309758	-0.175498	0.795015	0.21089	0.936015	0.11934	0.31253	-0.187428	0.777746
P21246 (PTN)	Case	0.16621	-0.0731598	0.405579	0.173536	0.96212	0.0675882	0.168376	-0.0888443	0.411404
P21246 (PTN)	Control	-0.120016	-0.312282	0.0722505	0.221163	0.99974	0.0444726	-0.119953	-0.31861	0.0743216
P21246 (PTN)	Interaction	0.286226	-0.020799	0.59325	0.0676714	0.960681	0.147223	0.284529	-0.0316854	0.603647
P21283 (ATP6V1C1)	Pre-ETT	-0.0253239	-0.66151	0.610862	0.937814	0.999549	0.0600696	-0.0201008	-0.660944	0.601335
P21283 (ATP6V1C1)	Post-ETT	-0.385812	-1.022	0.250374	0.234593	0.936015	0.116115	-0.390162	-1.03067	0.262752
P21283 (ATP6V1C1)	Case	-0.134979	-0.695177	0.42522	0.636749	0.964611	0.0613441	-0.129186	-0.702681	0.434851
P21283 (ATP6V1C1)	Control	0.225509	-0.224453	0.675472	0.32596	0.99974	0.069909	0.224652	-0.236531	0.689102
P21283 (ATP6V1C1)	Interaction	-0.360488	-1.07902	0.358044	0.325452	0.960681	0.0942297	-0.372191	-1.09398	0.387194
P21291 (CSRP1)	Pre-ETT	-0.122973	-0.70833	0.462385	0.680522	0.999549	0.0637971	-0.125793	-0.711806	0.483183
P21291 (CSRP1)	Post-ETT	-0.234019	-0.819377	0.351338	0.433292	0.936015	0.0809138	-0.24598	-0.813791	0.331249
P21291 (CSRP1)	Case	0.0638755	-0.371694	0.499445	0.773787	0.974798	0.0479069	0.0651679	-0.40278	0.48836
P21291 (CSRP1)	Control	0.174922	-0.174936	0.52478	0.327114	0.99974	0.0564559	0.177477	-0.185534	0.533866
P21291 (CSRP1)	Interaction	-0.111047	-0.669725	0.447631	0.69685	0.963799	0.0494422	-0.113913	-0.704577	0.478673
P21333 (FLNA)	Pre-ETT	0.235521	-0.333562	0.804603	0.417279	0.999549	0.0739026	0.229222	-0.349338	0.798743
P21333 (FLNA)	Post-ETT	-0.150322	-0.719404	0.418761	0.604654	0.951633	0.0563771	-0.153895	-0.749264	0.418357
P21333 (FLNA)	Case	-0.0876274	-0.500135	0.32488	0.677156	0.969779	0.0417841	-0.0784168	-0.502663	0.355287
P21333 (FLNA)	Control	0.298215	-0.0331192	0.629549	0.0777233	0.99974	0.136235	0.296518	-0.0257722	0.633024
P21333 (FLNA)	Interaction	-0.385842	-0.914941	0.143256	0.15292	0.960681	0.108229	-0.381142	-0.913916	0.132283
P21333 (FLNA)	Pre-ETT	-0.0500664	-0.632683	0.53255	0.866247	0.999549	0.0555934	-0.0624506	-0.66477	0.530724
P21333 (FLNA)	Post-ETT	-0.258231	-0.840847	0.324386	0.385008	0.936015	0.0835562	-0.249218	-0.841636	0.381968
P21333 (FLNA)	Case	-0.0112012	-0.321469	0.299067	0.94359	0.99751	0.0321775	-0.010241	-0.338346	0.317841
P21333 (FLNA)	Control	0.196963	-0.0522501	0.446176	0.121373	0.99974	0.0756671	0.193662	-0.0587875	0.452002
P21333 (FLNA)	Interaction	-0.208164	-0.606126	0.189797	0.305264	0.960681	0.0524651	-0.212366	-0.604943	0.191802
P21399 (ACO1)	Pre-ETT	0.004081	-0.566256	0.574418	0.988811	0.999549	0.0601748	-0.00316969	-0.585954	0.583222
P21399 (ACO1)	Post-ETT	-0.131352	-0.701689	0.438986	0.651708	0.965483	0.0705988	-0.127243	-0.693172	0.435582
P21399 (ACO1)	Case	0.0534863	-0.255954	0.362926	0.734778	0.974249	0.0343125	0.0512779	-0.273942	0.363856
P21399 (ACO1)	Control	0.188919	-0.0596292	0.437467	0.13629	0.99974	0.0795886	0.18723	-0.0790473	0.452388
P21399 (ACO1)	Interaction	-0.135433	-0.532332	0.261467	0.503628	0.960681	0.0414534	-0.135561	-0.539392	0.282134
P21506 (ZNF10)	Pre-ETT	-0.429869	-0.94521	0.0854725	0.102072	0.999549	0.236041	-0.4394	-0.964407	0.0863927
P21506 (ZNF10)	Post-ETT	-0.293034	-0.808375	0.222307	0.265074	0.936015	0.108523	-0.301267	-0.808234	0.232824
P21506 (ZNF10)	Case	0.0526841	-0.181196	0.286565	0.658849	0.968692	0.0301982	0.0511213	-0.187308	0.298155
P21506 (ZNF10)	Control	-0.0841505	-0.272008	0.103707	0.379963	0.99974	0.0326675	-0.0865876	-0.280509	0.118334
P21506 (ZNF10)	Interaction	0.136835	-0.163149	0.436819	0.371313	0.960681	0.0394282	0.136441	-0.168929	0.465559
P21549 (AGXT)	Pre-ETT	0.210005	-0.411	0.83101	0.507458	0.999549	0.0765983	0.214037	-0.39439	0.813021
P21549 (AGXT)	Post-ETT	0.277568	-0.343437	0.898572	0.381011	0.936015	0.0845376	0.281948	-0.330791	0.908896
P21549 (AGXT)	Case	0.034262	-0.240376	0.3089	0.806834	0.980866	0.0294562	0.0347505	-0.252595	0.328002
P21549 (AGXT)	Control	-0.0333004	-0.253895	0.187294	0.767328	0.99974	0.0233738	-0.0332813	-0.257851	0.186721
P21549 (AGXT)	Interaction	0.0675624	-0.284699	0.419824	0.706981	0.965548	0.0304173	0.0652008	-0.28063	0.430183
P21579 (SYT1)	Pre-ETT	-0.0106368	-0.444307	0.423033	0.961658	0.999549	0.0521452	-0.00451275	-0.477136	0.451945
P21579 (SYT1)	Post-ETT	0.0552696	-0.378401	0.48894	0.80275	0.982506	0.0530951	0.0592998	-0.374603	0.507892
P21579 (SYT1)	Case	0.0209934	-0.0815643	0.123551	0.688271	0.97178	0.0143447	0.0222342	-0.089226	0.135469
P21579 (SYT1)	Control	-0.0449129	-0.127289	0.0374635	0.285248	0.99974	0.0187963	-0.04503	-0.134316	0.0448677
P21579 (SYT1)	Interaction	0.0659064	-0.0656382	0.197451	0.32611	0.960681	0.0205128	0.0644708	-0.0723105	0.211065
P21580 (TNFAIP3)	Pre-ETT	0.00182221	-0.534125	0.53777	0.994683	0.999549	0.0663029	0.00707958	-0.548807	0.526939
P21580 (TNFAIP3)	Post-ETT	-0.205533	-0.74148	0.330415	0.452271	0.936107	0.0889392	-0.226296	-0.759598	0.293227
P21580 (TNFAIP3)	Case	-0.0804154	-0.249057	0.088226	0.349997	0.96212	0.0329421	-0.0824753	-0.256925	0.0925423
P21580 (TNFAIP3)	Control	0.126939	-0.00851674	0.262395	0.0662495	0.99974	0.0902881	0.124922	-0.0152147	0.267787
P21580 (TNFAIP3)	Interaction	-0.207355	-0.423661	0.00895121	0.0602641	0.960681	0.124354	-0.204912	-0.427189	0.0240328
P21583 (KITLG)	Pre-ETT	0.0368933	-0.778608	0.852394	0.929345	0.999549	0.0603594	0.0166815	-0.769241	0.848652
P21583 (KITLG)	Post-ETT	-0.0798569	-0.895358	0.735644	0.847799	0.98735	0.0586431	-0.0631332	-0.891929	0.766777
P21583 (KITLG)	Case	0.0514303	-0.260729	0.36359	0.746758	0.974249	0.0254112	0.0507703	-0.265933	0.376332
P21583 (KITLG)	Control	0.16818	-0.082552	0.418913	0.188625	0.99974	0.0482498	0.171837	-0.0809797	0.432126
P21583 (KITLG)	Interaction	-0.11675	-0.517138	0.283637	0.567653	0.960681	0.0309235	-0.118836	-0.530645	0.298503
P21589 (NT5E)	Pre-ETT	-0.0412239	-0.648055	0.565607	0.894078	0.999549	0.0694625	-0.0359527	-0.678499	0.594911
P21589 (NT5E)	Post-ETT	0.257752	-0.349079	0.864583	0.405128	0.936015	0.0851468	0.243114	-0.363402	0.857643
P21589 (NT5E)	Case	0.0404662	-0.27958	0.360512	0.804277	0.980497	0.0356902	0.0390281	-0.295623	0.355243
P21589 (NT5E)	Control	-0.25851	-0.515577	-0.00144256	0.0487282	0.99974	0.195234	-0.25589	-0.525051	0.00274775
P21589 (NT5E)	Interaction	0.298976	-0.111528	0.70948	0.153444	0.960681	0.100911	0.29278	-0.134867	0.730109
P21589 (NT5E)	Pre-ETT	0.246733	-0.204305	0.69777	0.283645	0.999549	0.0776916	0.197768	-0.328658	0.68516
P21589 (NT5E)	Post-ETT	0.277648	-0.173389	0.728685	0.227622	0.936015	0.084796	0.233477	-0.299778	0.722821
P21589 (NT5E)	Case	0.0246147	-0.231585	0.280815	0.850637	0.9856	0.0307097	0.0237975	-0.235647	0.288581
P21589 (NT5E)	Control	-0.00630069	-0.212085	0.199484	0.952148	0.99974	0.0250901	-0.00825526	-0.221053	0.209175
P21589 (NT5E)	Interaction	0.0309154	-0.297696	0.359527	0.853707	0.983344	0.0317873	0.0341307	-0.306046	0.379307
P21673 (SAT1)	Pre-ETT	-0.00386922	-0.312782	0.305043	0.980415	0.999549	0.0483545	-0.0858884	-0.610615	0.27028
P21673 (SAT1)	Post-ETT	0.0683809	-0.240532	0.377294	0.664392	0.966464	0.0499443	-0.0089388	-0.549177	0.376407
P21673 (SAT1)	Case	0.0362989	-0.0134364	0.0860342	0.152584	0.96212	0.0153114	0.0363091	-0.023346	0.0959028
P21673 (SAT1)	Control	-0.0359513	-0.0758996	0.00399708	0.077756	0.99974	0.01959	-0.0360638	-0.0791657	0.0107401
P21673 (SAT1)	Interaction	0.0722501	0.00845777	0.136043	0.0264309	0.960681	0.0629293	0.0719799	0.000559442	0.146088
P21695 (GPD1)	Pre-ETT	0.415468	-0.248802	1.07974	0.220251	0.999549	0.118432	0.41141	-0.261445	1.10245
P21695 (GPD1)	Post-ETT	-0.00841867	-0.672688	0.655851	0.980183	0.998523	0.0538503	-0.0271204	-0.684159	0.640342
P21695 (GPD1)	Case	-0.563904	-1.24153	0.113721	0.102883	0.96212	0.206653	-0.557522	-1.2056	0.090945
P21695 (GPD1)	Control	-0.140018	-0.6843	0.404264	0.614117	0.99974	0.0482777	-0.144578	-0.682509	0.404245
P21695 (GPD1)	Interaction	-0.423887	-1.29304	0.445262	0.339133	0.960681	0.0908345	-0.414382	-1.30992	0.42864
P21695 (GPD1)	Pre-ETT	-0.570377	-1.2205	0.0797496	0.0855162	0.999549	0.272146	-0.571805	-1.21036	0.09559
P21695 (GPD1)	Post-ETT	-0.285598	-0.935725	0.364528	0.389235	0.936015	0.0840178	-0.28973	-0.92749	0.368588
P21695 (GPD1)	Case	0.333821	-0.195656	0.863297	0.216568	0.96212	0.107842	0.335142	-0.221432	0.869114
P21695 (GPD1)	Control	0.0490424	-0.376244	0.474328	0.821189	0.99974	0.0356436	0.0444846	-0.384043	0.497912
P21695 (GPD1)	Interaction	0.284778	-0.394349	0.963905	0.41115	0.960681	0.0635886	0.28482	-0.443897	0.95636
P21709 (EPHA1)	Pre-ETT	0.374566	-0.181384	0.930516	0.186666	0.999549	0.124684	0.358509	-0.258913	0.928813
P21709 (EPHA1)	Post-ETT	0.539736	-0.0162139	1.09569	0.0570662	0.905214	0.265056	0.525786	-0.0775803	1.09301
P21709 (EPHA1)	Case	0.0951732	-0.276331	0.466677	0.61559	0.964611	0.0435736	0.102848	-0.274828	0.475295
P21709 (EPHA1)	Control	-0.0699968	-0.368396	0.228402	0.645691	0.99974	0.0329246	-0.0719573	-0.38015	0.238145
P21709 (EPHA1)	Interaction	0.16517	-0.311335	0.641675	0.496898	0.960681	0.0480068	0.166524	-0.316217	0.669062
P21741 (MDK)	Pre-ETT	-0.434944	-0.988775	0.118888	0.123748	0.999549	0.231797	-0.44124	-0.979389	0.104581
P21741 (MDK)	Post-ETT	-0.21944	-0.773271	0.334391	0.437406	0.936015	0.0818001	-0.224918	-0.778969	0.365798
P21741 (MDK)	Case	0.172417	-0.186707	0.531541	0.34671	0.96212	0.0607	0.16676	-0.192798	0.535991
P21741 (MDK)	Control	-0.0430862	-0.331541	0.245369	0.769708	0.99974	0.0333639	-0.0362208	-0.340541	0.253682
P21741 (MDK)	Interaction	0.215503	-0.245123	0.67613	0.35916	0.960681	0.057729	0.208176	-0.284323	0.685467
P21757 (MSR1)	Pre-ETT	0.00792698	-0.146275	0.162129	0.919745	0.999549	0.0187907	0.00508563	-0.169781	0.156294
P21757 (MSR1)	Post-ETT	0.0346239	-0.119578	0.188826	0.659878	0.966464	0.0217883	0.031019	-0.129821	0.196247
P21757 (MSR1)	Case	0.0311189	-0.0213803	0.0836181	0.245329	0.96212	0.0129829	0.0312073	-0.0290199	0.0933435
P21757 (MSR1)	Control	0.00442204	-0.0377463	0.0465904	0.837155	0.99974	0.00639222	0.0046276	-0.0461266	0.0552904
P21757 (MSR1)	Interaction	0.0266969	-0.0406406	0.0940344	0.437126	0.960681	0.0093405	0.0260241	-0.0521669	0.108024
P21757 (MSR1)	Pre-ETT	0.247647	-0.329078	0.824372	0.400005	0.999549	0.069047	0.133455	-0.514534	0.741326
P21757 (MSR1)	Post-ETT	0.38412	-0.192605	0.960844	0.191754	0.936015	0.0958564	0.276858	-0.376518	0.93279
P21757 (MSR1)	Case	0.0645223	-0.0334872	0.162532	0.196948	0.96212	0.0219479	0.0658193	-0.0420273	0.173894
P21757 (MSR1)	Control	-0.0719503	-0.150673	0.00677289	0.0732388	0.99974	0.032954	-0.071766	-0.157387	0.0155468
P21757 (MSR1)	Interaction	0.136473	0.0107618	0.262183	0.0333577	0.960681	0.0791502	0.136973	-0.00219911	0.271323
P21757 (MSR1)	Pre-ETT	0.293836	-0.230155	0.817826	0.271734	0.999549	0.0969395	0.284386	-0.255339	0.793553
P21757 (MSR1)	Post-ETT	0.432961	-0.0910296	0.956952	0.105346	0.936015	0.175065	0.423864	-0.101121	0.98726
P21757 (MSR1)	Case	0.0464007	-0.121067	0.213868	0.587093	0.96212	0.018447	0.0476847	-0.120604	0.219063
P21757 (MSR1)	Control	-0.092725	-0.227238	0.041788	0.17667	0.99974	0.0304389	-0.09247	-0.228681	0.0430574
P21757 (MSR1)	Interaction	0.139126	-0.0756744	0.353926	0.204275	0.960681	0.0358513	0.137956	-0.0754044	0.352663
P21757 (MSR1)	Pre-ETT	0.325764	-0.474927	1.12646	0.425208	0.999549	0.075934	0.307466	-0.520776	1.13693
P21757 (MSR1)	Post-ETT	0.343203	-0.457488	1.1439	0.400849	0.936015	0.0725774	0.317564	-0.467861	1.17016
P21757 (MSR1)	Case	-0.0182335	-0.173502	0.137035	0.817966	0.982875	0.0125368	-0.0203247	-0.180098	0.148919
P21757 (MSR1)	Control	-0.0356725	-0.160387	0.0890421	0.57506	0.99974	0.0113238	-0.0379863	-0.175411	0.100074
P21757 (MSR1)	Interaction	0.017439	-0.181714	0.216592	0.863732	0.984676	0.0113748	0.0185182	-0.197038	0.233862
P21781 (FGF7)	Pre-ETT	-0.131311	-0.804979	0.542358	0.702436	0.999549	0.0608821	-0.115568	-0.79321	0.543737
P21781 (FGF7)	Post-ETT	0.085931	-0.587738	0.7596	0.802582	0.982506	0.0625816	0.0942542	-0.579713	0.781665
P21781 (FGF7)	Case	0.0225085	-0.387675	0.432692	0.914351	0.992937	0.0362852	0.0188166	-0.403144	0.430101
P21781 (FGF7)	Control	-0.194733	-0.5242	0.134734	0.246682	0.99974	0.046089	-0.186417	-0.546355	0.147713
P21781 (FGF7)	Interaction	0.217242	-0.308875	0.743358	0.418343	0.960681	0.0531513	0.203314	-0.346778	0.76491
P21781 (FGF7)	Pre-ETT	-0.0824723	-0.688693	0.523748	0.789746	0.999549	0.0601461	-0.086557	-0.695444	0.499724
P21781 (FGF7)	Post-ETT	-0.149937	-0.756157	0.456284	0.627847	0.958692	0.0655452	-0.165407	-0.747663	0.448247
P21781 (FGF7)	Case	0.184893	-0.425305	0.795091	0.552594	0.96212	0.0720308	0.193626	-0.416009	0.770577
P21781 (FGF7)	Control	0.252357	-0.237766	0.742481	0.312899	0.99974	0.0781245	0.247852	-0.228013	0.744497
P21781 (FGF7)	Interaction	-0.0674645	-0.850128	0.715199	0.865839	0.984676	0.0582878	-0.0710163	-0.845233	0.722115
P21802 (FGFR2)	Pre-ETT	0.45922	-0.0327698	0.951209	0.0673371	0.999549	0.268778	0.452552	-0.073922	0.987548
P21802 (FGFR2)	Post-ETT	0.495154	0.00316427	0.987143	0.0485446	0.881009	0.305552	0.478401	-0.0413091	1.01781
P21802 (FGFR2)	Case	-0.0979434	-0.340558	0.144672	0.428807	0.96212	0.0390529	-0.099282	-0.354985	0.15595
P21802 (FGFR2)	Control	-0.133877	-0.328751	0.0609956	0.178144	0.99974	0.0560715	-0.134457	-0.33499	0.0619053
P21802 (FGFR2)	Interaction	0.0359341	-0.275253	0.347121	0.820949	0.979862	0.0276042	0.0393083	-0.277922	0.362792
P21810 (BGN)	Pre-ETT	-0.178424	-0.763267	0.406419	0.549877	0.999549	0.0617559	-0.135108	-0.740419	0.414204
P21810 (BGN)	Post-ETT	-0.190503	-0.775346	0.39434	0.523196	0.936107	0.0643001	-0.16725	-0.723913	0.419534
P21810 (BGN)	Case	-0.0273337	-0.207847	0.153179	0.766633	0.974692	0.0184861	-0.025942	-0.212704	0.164777
P21810 (BGN)	Control	-0.0152541	-0.160246	0.129738	0.836633	0.99974	0.0140172	-0.0138682	-0.162481	0.134829
P21810 (BGN)	Interaction	-0.0120796	-0.243613	0.219454	0.918554	0.99001	0.0191326	-0.0151082	-0.250971	0.221814
P21810 (BGN)	Pre-ETT	-0.196158	-0.789351	0.397035	0.516905	0.999549	0.0733183	-0.16425	-0.710073	0.447149
P21810 (BGN)	Post-ETT	0.122489	-0.470704	0.715682	0.685688	0.968168	0.0725936	0.169643	-0.439245	0.750775
P21810 (BGN)	Case	0.246604	-0.119197	0.612405	0.1864	0.96212	0.0947352	0.245735	-0.151146	0.599064
P21810 (BGN)	Control	-0.072043	-0.365861	0.221775	0.630819	0.99974	0.034918	-0.0767438	-0.37751	0.236714
P21810 (BGN)	Interaction	0.318647	-0.150544	0.787837	0.183159	0.960681	0.0971064	0.314551	-0.160587	0.805692
P21815 (IBSP)	Pre-ETT	-0.357527	-0.989356	0.274302	0.267402	0.999549	0.118468	-0.371923	-1.03727	0.258101
P21815 (IBSP)	Post-ETT	-0.2409	-0.872729	0.390929	0.454893	0.936107	0.0798104	-0.247482	-0.906032	0.394752
P21815 (IBSP)	Case	0.189786	-0.0250485	0.404621	0.0833727	0.96212	0.114958	0.19112	-0.033078	0.421316
P21815 (IBSP)	Control	0.073159	-0.0994004	0.245718	0.405999	0.99974	0.0247394	0.0769267	-0.104036	0.256087
P21815 (IBSP)	Interaction	0.116627	-0.158928	0.392183	0.406797	0.960681	0.0282308	0.113872	-0.180299	0.401368
P21854 (CD72)	Pre-ETT	-0.239869	-0.741035	0.261296	0.348202	0.999549	0.0924643	-0.224677	-0.775557	0.301083
P21854 (CD72)	Post-ETT	-0.103772	-0.604937	0.397394	0.684867	0.968025	0.0705472	-0.0978109	-0.618447	0.43254
P21854 (CD72)	Case	0.172678	0.0339109	0.311446	0.0147311	0.96212	0.278747	0.172111	0.0256908	0.317159
P21854 (CD72)	Control	0.0365808	-0.07488	0.148042	0.520063	0.99974	0.0177743	0.036896	-0.0823386	0.15145
P21854 (CD72)	Interaction	0.136098	-0.0418909	0.314086	0.133959	0.960681	0.0574294	0.134401	-0.0537486	0.330259
P21854 (CD72)	Pre-ETT	-0.160945	-0.747541	0.42565	0.590744	0.999549	0.0715398	-0.156622	-0.743722	0.457699
P21854 (CD72)	Post-ETT	0.176565	-0.410031	0.76316	0.555226	0.943115	0.0719292	0.19138	-0.420567	0.765983
P21854 (CD72)	Case	0.234924	-0.0319543	0.501803	0.0844751	0.96212	0.13614	0.233203	-0.0414983	0.511808
P21854 (CD72)	Control	-0.102585	-0.316948	0.111777	0.348263	0.99974	0.0378838	-0.0989943	-0.31333	0.124393
P21854 (CD72)	Interaction	0.33751	-0.00479899	0.679819	0.0532995	0.960681	0.184323	0.331069	-0.0368409	0.680182
P21860 (ERBB3)	Pre-ETT	-0.134563	-0.801077	0.531951	0.692327	0.999549	0.0628928	-0.161369	-0.844712	0.509953
P21860 (ERBB3)	Post-ETT	0.194874	-0.47164	0.861388	0.566611	0.944262	0.0657747	0.177785	-0.471001	0.866254
P21860 (ERBB3)	Case	0.154719	-0.247384	0.556823	0.450762	0.96212	0.0504765	0.152397	-0.254918	0.575109
P21860 (ERBB3)	Control	-0.174718	-0.497695	0.148259	0.289025	0.99974	0.0514818	-0.172868	-0.518028	0.153137
P21860 (ERBB3)	Interaction	0.329437	-0.186316	0.845191	0.210597	0.960681	0.0802632	0.328445	-0.187463	0.842466
P21912 (SDHB)	Pre-ETT	-0.0816329	-0.495876	0.33261	0.699318	0.999549	0.0562185	-0.0857839	-0.508017	0.343111
P21912 (SDHB)	Post-ETT	0.000782759	-0.41346	0.415026	0.997045	0.999168	0.046016	-0.00556819	-0.397837	0.385208
P21912 (SDHB)	Case	0.0485182	-0.0465533	0.14359	0.317196	0.96212	0.0208893	0.0473212	-0.0514725	0.154338
P21912 (SDHB)	Control	-0.0338975	-0.110261	0.0424657	0.384287	0.99974	0.0141887	-0.0337787	-0.114459	0.048679
P21912 (SDHB)	Interaction	0.0824157	-0.0395266	0.204358	0.185285	0.960681	0.0301964	0.081466	-0.0512505	0.214201
P21926 (CD9)	Pre-ETT	-0.290338	-0.878625	0.297948	0.333392	0.999549	0.0965593	-0.273752	-0.883588	0.325479
P21926 (CD9)	Post-ETT	-0.0943825	-0.682669	0.493904	0.75318	0.97796	0.0593871	-0.0669433	-0.669119	0.532423
P21926 (CD9)	Case	0.224459	-0.221569	0.670488	0.32397	0.96212	0.0816741	0.228798	-0.219868	0.694872
P21926 (CD9)	Control	0.0285036	-0.329755	0.386762	0.876082	0.99974	0.0382952	0.0298003	-0.324528	0.413837
P21926 (CD9)	Interaction	0.195956	-0.376137	0.768049	0.502007	0.960681	0.0607105	0.19612	-0.428036	0.802624
P21980 (TGM2)	Pre-ETT	0.121151	-0.490914	0.733216	0.698051	0.999549	0.0602092	0.108719	-0.519258	0.734678
P21980 (TGM2)	Post-ETT	0.0792679	-0.532797	0.691333	0.799625	0.98199	0.061384	0.0639613	-0.551589	0.704047
P21980 (TGM2)	Case	0.0444089	-0.465898	0.554715	0.864567	0.988318	0.0526368	0.0389077	-0.48051	0.555347
P21980 (TGM2)	Control	0.0862923	-0.323596	0.49618	0.679882	0.99974	0.0471856	0.0808882	-0.344921	0.502535
P21980 (TGM2)	Interaction	-0.0418834	-0.696422	0.612655	0.900194	0.988345	0.0529364	-0.0312034	-0.720294	0.662041
P22003 (BMP5)	Pre-ETT	-0.65645	-1.29625	-0.0166472	0.0443296	0.96167	0.462831	-0.662167	-1.34486	0.0256318
P22003 (BMP5)	Post-ETT	-0.339843	-0.979645	0.29996	0.297843	0.936015	0.0945289	-0.338914	-1.00892	0.362789
P22003 (BMP5)	Case	0.240491	-0.042565	0.523546	0.0958667	0.96212	0.0996213	0.244429	-0.0576532	0.544548
P22003 (BMP5)	Control	-0.0761164	-0.303472	0.151239	0.511711	0.99974	0.0241123	-0.0797481	-0.315916	0.157356
P22003 (BMP5)	Interaction	0.316607	-0.0464511	0.679665	0.0874142	0.960681	0.107632	0.321608	-0.0642829	0.716978
P22004 (BMP6)	Pre-ETT	-0.551825	-1.08055	-0.0231025	0.0407953	0.950844	0.461138	-0.5724	-1.10226	-0.0169756
P22004 (BMP6)	Post-ETT	-0.390841	-0.919563	0.137881	0.147382	0.936015	0.149383	-0.409371	-0.973404	0.154999
P22004 (BMP6)	Case	0.0508662	-0.188864	0.290596	0.677507	0.969779	0.0257073	0.0471235	-0.198788	0.306277
P22004 (BMP6)	Control	-0.110118	-0.302674	0.0824383	0.262351	0.99974	0.0292511	-0.104501	-0.304359	0.0933871
P22004 (BMP6)	Interaction	0.160984	-0.146503	0.468471	0.304829	0.960681	0.0335953	0.147405	-0.153781	0.484456
P22004 (BMP6)	Pre-ETT	-0.547442	-1.0129	-0.0819887	0.0211549	0.907902	0.448566	-0.540978	-1.03207	-0.034386
P22004 (BMP6)	Post-ETT	-0.634699	-1.10015	-0.169245	0.00752586	0.649867	1.30698	-0.621381	-1.09384	-0.147757
P22004 (BMP6)	Case	0.0795372	-0.209923	0.368997	0.590194	0.96212	0.0316866	0.0790791	-0.227597	0.389416
P22004 (BMP6)	Control	0.166794	-0.0657064	0.399293	0.159706	0.99974	0.054864	0.165831	-0.0774576	0.419893
P22004 (BMP6)	Interaction	-0.0872564	-0.458529	0.284016	0.645064	0.962904	0.029581	-0.089401	-0.480382	0.31017
P22059 (OSBP)	Pre-ETT	0.533801	-0.0269478	1.09455	0.0620729	0.995608	0.259217	0.512632	-0.0546951	1.07681
P22059 (OSBP)	Post-ETT	0.157237	-0.403512	0.717987	0.582604	0.946213	0.0552506	0.145404	-0.427547	0.726006
P22059 (OSBP)	Case	0.0435438	-0.371419	0.458506	0.837051	0.984033	0.0409146	0.0373349	-0.407156	0.464357
P22059 (OSBP)	Control	0.420108	0.0868019	0.753414	0.0134965	0.99974	0.52488	0.418744	0.0600506	0.774777
P22059 (OSBP)	Interaction	-0.376564	-0.908811	0.155683	0.165542	0.960681	0.115597	-0.376036	-0.928833	0.206976
P22061 (PCMT1)	Pre-ETT	0.00252848	-0.625724	0.630781	0.993706	0.999549	0.0603878	0.0144557	-0.614669	0.614236
P22061 (PCMT1)	Post-ETT	-0.0941715	-0.722424	0.534081	0.76892	0.980957	0.064141	-0.107869	-0.706678	0.540804
P22061 (PCMT1)	Case	-0.0776508	-0.196098	0.0407964	0.198827	0.96212	0.0275512	-0.0752099	-0.204668	0.0509132
P22061 (PCMT1)	Control	0.0190492	-0.0760899	0.114188	0.694738	0.99974	0.0107001	0.0196859	-0.0811979	0.120721
P22061 (PCMT1)	Interaction	-0.0967	-0.248625	0.0552249	0.212209	0.960681	0.0278706	-0.0966365	-0.259065	0.0611711
P22079 (LPO)	Pre-ETT	-0.316565	-0.831934	0.198805	0.228627	0.999549	0.0992229	-0.322134	-0.817589	0.19923
P22079 (LPO)	Post-ETT	-0.169233	-0.684603	0.346137	0.519836	0.936107	0.0631577	-0.174987	-0.711417	0.322783
P22079 (LPO)	Case	0.0676361	-0.0478785	0.183151	0.251134	0.96212	0.0223713	0.0677471	-0.0533866	0.185925
P22079 (LPO)	Control	-0.0796954	-0.172479	0.0130881	0.0922803	0.99974	0.0368722	-0.0788234	-0.18258	0.0204886
P22079 (LPO)	Interaction	0.147332	-0.000831915	0.295495	0.0513003	0.960681	0.075318	0.145946	-0.0157376	0.301813
P22087 (FBL)	Pre-ETT	-0.269372	-0.886398	0.347655	0.392192	0.999549	0.0890058	-0.270774	-0.890569	0.374286
P22087 (FBL)	Post-ETT	-0.236617	-0.853643	0.38041	0.452289	0.936107	0.0754095	-0.235099	-0.866265	0.369805
P22087 (FBL)	Case	0.179951	-0.259463	0.619366	0.422175	0.96212	0.064155	0.178291	-0.259929	0.645288
P22087 (FBL)	Control	0.147196	-0.20575	0.500143	0.413698	0.99974	0.051294	0.146912	-0.217909	0.516832
P22087 (FBL)	Interaction	0.0327549	-0.530855	0.596365	0.909313	0.989245	0.0475133	0.0261502	-0.565814	0.631107
P22105 (TNXB)	Pre-ETT	-0.630904	-1.13915	-0.122657	0.0149756	0.907902	1.48043	-0.642084	-1.15582	-0.136713
P22105 (TNXB)	Post-ETT	-0.679225	-1.18747	-0.170978	0.00881076	0.654316	2.53622	-0.712426	-1.21293	-0.224004
P22105 (TNXB)	Case	-0.037998	-0.174748	0.098752	0.586025	0.96212	0.0179352	-0.0397245	-0.185492	0.105417
P22105 (TNXB)	Control	0.0103232	-0.0995171	0.120163	0.853853	0.99974	0.0123852	0.011618	-0.106639	0.124338
P22105 (TNXB)	Interaction	-0.0483212	-0.223722	0.12708	0.589231	0.960681	0.0177948	-0.0498839	-0.233575	0.136704
P22223 (CDH3)	Pre-ETT	0.373664	-0.305375	1.0527	0.280794	0.999549	0.0979472	0.341305	-0.347945	1.05124
P22223 (CDH3)	Post-ETT	0.344614	-0.334424	1.02365	0.319888	0.936015	0.101878	0.345665	-0.371668	1.07201
P22223 (CDH3)	Case	-0.027907	-0.410765	0.354951	0.886398	0.990212	0.0353803	-0.0292573	-0.432847	0.371883
P22223 (CDH3)	Control	0.00114255	-0.306377	0.308662	0.99419	0.999781	0.0334005	-0.00201511	-0.315136	0.32458
P22223 (CDH3)	Interaction	-0.0290495	-0.520118	0.462019	0.907698	0.989245	0.039104	-0.0218953	-0.538979	0.470395
P22234 (PAICS)	Pre-ETT	0.129458	-0.448683	0.7076	0.66075	0.999549	0.0597865	0.120089	-0.453805	0.704985
P22234 (PAICS)	Post-ETT	0.0922315	-0.48591	0.670373	0.754528	0.978547	0.0655582	0.0896971	-0.508945	0.699351
P22234 (PAICS)	Case	0.211182	-0.358607	0.780971	0.467578	0.96212	0.0758707	0.198861	-0.379035	0.768527
P22234 (PAICS)	Control	0.248409	-0.209257	0.706075	0.287411	0.99974	0.0903029	0.244072	-0.221621	0.711705
P22234 (PAICS)	Interaction	-0.0372267	-0.76806	0.693607	0.920475	0.990705	0.0593911	-0.0266798	-0.76566	0.694898
P22301 (IL10)	Pre-ETT	-0.217065	-0.781671	0.347542	0.451141	0.999549	0.0805362	-0.176106	-0.71304	0.367318
P22301 (IL10)	Post-ETT	-0.0645392	-0.629146	0.500067	0.822726	0.984152	0.0629093	-0.045275	-0.590937	0.497206
P22301 (IL10)	Case	0.0890503	-0.00716017	0.185261	0.0696624	0.96212	0.0591608	0.0868603	-0.0162296	0.188608
P22301 (IL10)	Control	-0.0634754	-0.140753	0.0138027	0.107421	0.99974	0.0317722	-0.0637356	-0.145595	0.0200109
P22301 (IL10)	Interaction	0.152526	0.0291225	0.275929	0.0154139	0.960681	0.154817	0.151683	0.0163994	0.280666
P22301 (IL10)	Pre-ETT	0.433216	-1.11034	1.97677	0.582261	0.999549	0.0735169	0.40553	-1.06461	1.86476
P22301 (IL10)	Post-ETT	0.615362	-0.928197	2.15892	0.434586	0.936015	0.0761712	0.555535	-0.885291	2.08805
P22301 (IL10)	Case	0.148038	-0.032719	0.328796	0.108452	0.96212	0.0258793	0.150817	-0.046383	0.346761
P22301 (IL10)	Control	-0.0341074	-0.179295	0.11108	0.645205	0.99974	0.00776324	-0.036376	-0.198494	0.125784
P22301 (IL10)	Interaction	0.182146	-0.0497005	0.413992	0.123607	0.960681	0.0247258	0.180952	-0.0772472	0.437896
P22303 (ACHE)	Pre-ETT	-0.376191	-0.935514	0.183132	0.187424	0.999549	0.132653	-0.379004	-0.967625	0.186504
P22303 (ACHE)	Post-ETT	-0.0526209	-0.611944	0.506702	0.853706	0.988043	0.0560087	-0.0656959	-0.659281	0.490552
P22303 (ACHE)	Case	0.139337	-0.0804271	0.359102	0.213987	0.96212	0.0534321	0.141441	-0.0917076	0.362598
P22303 (ACHE)	Control	-0.184233	-0.360752	-0.00771345	0.0407948	0.99974	0.127146	-0.18505	-0.367082	0.00502233
P22303 (ACHE)	Interaction	0.32357	0.0416916	0.605449	0.0244582	0.960681	0.265027	0.321956	0.0221348	0.606717
P22303 (ACHE)	Pre-ETT	-0.00212084	-0.5895	0.585258	0.994354	0.999549	0.0604316	-0.00896725	-0.605732	0.578201
P22303 (ACHE)	Post-ETT	0.126383	-0.460996	0.713762	0.673233	0.968025	0.0733608	0.124706	-0.481082	0.729123
P22303 (ACHE)	Case	0.0186643	-0.168653	0.205982	0.845165	0.984033	0.0216705	0.0197942	-0.17124	0.217294
P22303 (ACHE)	Control	-0.10984	-0.260297	0.0406176	0.152473	0.99974	0.045291	-0.110048	-0.262485	0.0496101
P22303 (ACHE)	Interaction	0.128504	-0.111757	0.368765	0.294505	0.960681	0.0368382	0.125905	-0.117944	0.381241
P22307 (SCP2)	Pre-ETT	-0.0243267	-0.627561	0.578908	0.937001	0.999549	0.0596164	-0.0269741	-0.634733	0.587149
P22307 (SCP2)	Post-ETT	-0.302928	-0.906163	0.300306	0.324996	0.936015	0.0957646	-0.322835	-0.909623	0.322125
P22307 (SCP2)	Case	-0.178147	-0.590209	0.233916	0.3968	0.96212	0.0599616	-0.183531	-0.606529	0.240304
P22307 (SCP2)	Control	0.100455	-0.230522	0.431432	0.55193	0.99974	0.0386834	0.100809	-0.236426	0.44793
P22307 (SCP2)	Interaction	-0.278602	-0.807129	0.249926	0.301533	0.960681	0.0757984	-0.275467	-0.820868	0.26828
P22307 (SCP2)	Pre-ETT	-0.120402	-0.698029	0.457224	0.682877	0.999549	0.0648887	-0.121363	-0.720755	0.484863
P22307 (SCP2)	Post-ETT	-0.375702	-0.953329	0.201925	0.202378	0.936015	0.146852	-0.385888	-0.94352	0.208842
P22307 (SCP2)	Case	-0.167605	-0.527633	0.192424	0.361545	0.96212	0.056878	-0.170643	-0.538792	0.19622
P22307 (SCP2)	Control	0.0876951	-0.201487	0.376877	0.552269	0.99974	0.0378295	0.0878735	-0.21291	0.390248
P22307 (SCP2)	Interaction	-0.2553	-0.717086	0.206486	0.278555	0.960681	0.0653693	-0.255623	-0.750721	0.198821
P22309 (UGT1A1)	Pre-ETT	-0.0752699	-0.612023	0.461484	0.783432	0.999549	0.0607754	-0.105819	-0.58858	0.407837
P22309 (UGT1A1)	Post-ETT	-0.0976614	-0.634415	0.439092	0.721382	0.974694	0.0648631	-0.104972	-0.590205	0.402353
P22309 (UGT1A1)	Case	-0.0298325	-0.108414	0.0487485	0.456827	0.96212	0.011915	-0.0298011	-0.115962	0.0542076
P22309 (UGT1A1)	Control	-0.00744096	-0.0705587	0.0556768	0.817268	0.99974	0.00776216	-0.00638	-0.0755262	0.0642652
P22309 (UGT1A1)	Interaction	-0.0223916	-0.123183	0.0783994	0.663256	0.963088	0.0114196	-0.0220092	-0.137441	0.0900537
P22314 (UBA1)	Pre-ETT	0.00377861	-0.581278	0.588835	0.9899	0.999549	0.0651633	-0.0110243	-0.608719	0.576948
P22314 (UBA1)	Post-ETT	-0.360327	-0.945383	0.224729	0.227389	0.936015	0.136165	-0.377424	-0.96833	0.217333
P22314 (UBA1)	Case	-0.132583	-0.714166	0.449	0.655011	0.968692	0.0654543	-0.129673	-0.692825	0.425095
P22314 (UBA1)	Control	0.231523	-0.235616	0.698661	0.331352	0.99974	0.086223	0.234032	-0.212987	0.703736
P22314 (UBA1)	Interaction	-0.364106	-1.11007	0.381855	0.338737	0.960681	0.0945281	-0.370444	-1.09698	0.373696
P22352 (GPX3)	Pre-ETT	-0.228406	-0.818953	0.362141	0.448418	0.999549	0.0785311	-0.225615	-0.858498	0.402078
P22352 (GPX3)	Post-ETT	-0.265428	-0.855975	0.325119	0.378357	0.936015	0.0803057	-0.267005	-0.857335	0.321807
P22352 (GPX3)	Case	-0.123773	-0.41719	0.169643	0.408361	0.96212	0.0402051	-0.123514	-0.42548	0.185618
P22352 (GPX3)	Control	-0.0867512	-0.322429	0.148927	0.470634	0.99974	0.0322634	-0.0884949	-0.322665	0.151443
P22352 (GPX3)	Interaction	-0.0370221	-0.413369	0.339325	0.847111	0.982782	0.032114	-0.0336847	-0.426336	0.344016
P22362 (CCL1)	Pre-ETT	0.723385	-0.0267965	1.47357	0.0587641	0.995608	0.358646	0.709347	-0.0616372	1.4502
P22362 (CCL1)	Post-ETT	0.947982	0.1978	1.69816	0.0132586	0.68196	0.841335	0.905798	0.11433	1.69413
P22362 (CCL1)	Case	0.162669	-0.233036	0.558374	0.420408	0.96212	0.0455447	0.158961	-0.23897	0.570474
P22362 (CCL1)	Control	-0.0619279	-0.379766	0.25591	0.702549	0.99974	0.0288298	-0.0652957	-0.396983	0.260627
P22362 (CCL1)	Interaction	0.224597	-0.28295	0.732144	0.385771	0.960681	0.0478101	0.224938	-0.294045	0.74274
P22362 (CCL1)	Pre-ETT	-0.414888	-1.04913	0.219354	0.199806	0.999549	0.135493	-0.411984	-1.03716	0.233954
P22362 (CCL1)	Post-ETT	-0.0977434	-0.731985	0.536499	0.762613	0.980228	0.0584171	-0.08785	-0.756584	0.549018
P22362 (CCL1)	Case	0.356285	-0.13042	0.84299	0.151355	0.96212	0.125264	0.355899	-0.174448	0.85419
P22362 (CCL1)	Control	0.0391407	-0.35179	0.430072	0.844426	0.99974	0.0369428	0.0461657	-0.348168	0.43946
P22362 (CCL1)	Interaction	0.317144	-0.307122	0.941411	0.319389	0.960681	0.0754284	0.306641	-0.342803	0.969534
P22392 (NME2)	Pre-ETT	-0.0198353	-0.636861	0.597191	0.949762	0.999549	0.0587696	-0.0169229	-0.627824	0.611644
P22392 (NME2)	Post-ETT	-0.398638	-1.01566	0.218388	0.20542	0.936015	0.142678	-0.40848	-0.999996	0.204535
P22392 (NME2)	Case	-0.159907	-0.704397	0.384584	0.564883	0.96212	0.0721274	-0.161015	-0.728426	0.409429
P22392 (NME2)	Control	0.218896	-0.218449	0.656241	0.3266	0.99974	0.0636223	0.218271	-0.23386	0.672382
P22392 (NME2)	Interaction	-0.378803	-1.07719	0.319581	0.287745	0.960681	0.0952706	-0.376191	-1.11347	0.33733
P22415 (USF1)	Pre-ETT	-0.277001	-0.804817	0.250816	0.303668	0.999549	0.100574	-0.275944	-0.818489	0.259527
P22415 (USF1)	Post-ETT	-0.158448	-0.686265	0.369368	0.556283	0.943115	0.069288	-0.155836	-0.712741	0.399236
P22415 (USF1)	Case	0.168858	-0.203562	0.541277	0.374185	0.96212	0.0613171	0.164787	-0.228541	0.553602
P22415 (USF1)	Control	0.0503048	-0.24883	0.349439	0.7417	0.99974	0.0353347	0.0503223	-0.256347	0.356578
P22415 (USF1)	Interaction	0.118553	-0.359126	0.596232	0.62666	0.962822	0.04551	0.116317	-0.354373	0.611292
P22455 (FGFR4)	Pre-ETT	-0.0694751	-0.585715	0.446765	0.791957	0.999549	0.0603133	-0.123692	-0.665221	0.384409
P22455 (FGFR4)	Post-ETT	-0.0220658	-0.538306	0.494174	0.933235	0.996865	0.0575568	-0.0783293	-0.626834	0.44213
P22455 (FGFR4)	Case	0.0492857	-0.0432965	0.141868	0.296774	0.96212	0.0172383	0.046935	-0.0496372	0.14351
P22455 (FGFR4)	Control	0.00187639	-0.0724874	0.0762402	0.960557	0.999781	0.00875758	0.00195769	-0.0783177	0.0812248
P22455 (FGFR4)	Interaction	0.0474093	-0.0713402	0.166159	0.433926	0.960681	0.0146048	0.0491798	-0.079519	0.177469
P22466 (GAL)	Pre-ETT	0.230706	-0.322289	0.783702	0.413538	0.999549	0.0794782	0.221195	-0.338782	0.751578
P22466 (GAL)	Post-ETT	0.381594	-0.171402	0.934589	0.176225	0.936015	0.145745	0.36325	-0.176376	0.926051
P22466 (GAL)	Case	0.201119	-0.155395	0.557634	0.26887	0.96212	0.071803	0.196982	-0.171592	0.582956
P22466 (GAL)	Control	0.0502319	-0.236128	0.336592	0.730991	0.99974	0.0313044	0.04692	-0.244942	0.336761
P22466 (GAL)	Interaction	0.150888	-0.306392	0.608167	0.51781	0.960681	0.0530916	0.1575	-0.314901	0.615302
P22607 (FGFR3)	Pre-ETT	0.134862	-0.423389	0.693113	0.635865	0.999549	0.0633468	0.136389	-0.444924	0.715332
P22607 (FGFR3)	Post-ETT	0.0676199	-0.490631	0.625871	0.812341	0.982686	0.0564646	0.07125	-0.5296	0.621481
P22607 (FGFR3)	Case	-0.046343	-0.459555	0.366869	0.826014	0.983999	0.0441467	-0.0390503	-0.470096	0.374298
P22607 (FGFR3)	Control	0.0208993	-0.311	0.352799	0.901777	0.99974	0.0363637	0.0170351	-0.3217	0.357145
P22607 (FGFR3)	Interaction	-0.0672424	-0.597244	0.462759	0.80362	0.977223	0.0420824	-0.0619107	-0.61283	0.470212
P22607 (FGFR3)	Pre-ETT	-0.43983	-1.0587	0.179043	0.163639	0.999549	0.167202	-0.447736	-1.10104	0.195307
P22607 (FGFR3)	Post-ETT	-0.340492	-0.959365	0.278381	0.280884	0.936015	0.115315	-0.340357	-0.966683	0.292443
P22607 (FGFR3)	Case	0.246695	-0.201245	0.694635	0.280403	0.96212	0.0858627	0.253307	-0.231376	0.723472
P22607 (FGFR3)	Control	0.147357	-0.212437	0.507151	0.422135	0.99974	0.0524189	0.146726	-0.204537	0.491994
P22607 (FGFR3)	Interaction	0.0993377	-0.475207	0.673883	0.734705	0.968314	0.0537165	0.108153	-0.46366	0.668492
P22626 (HNRNPA2B1)	Pre-ETT	-0.0168868	-0.596088	0.562314	0.954431	0.999549	0.0623153	-0.032369	-0.625738	0.574656
P22626 (HNRNPA2B1)	Post-ETT	-0.196676	-0.775877	0.382525	0.505709	0.936107	0.0758226	-0.208586	-0.829559	0.37776
P22626 (HNRNPA2B1)	Case	-0.0315244	-0.601138	0.538089	0.913622	0.992937	0.0573657	-0.0306437	-0.593885	0.546707
P22626 (HNRNPA2B1)	Control	0.148265	-0.30926	0.605789	0.525335	0.99974	0.0580649	0.146621	-0.31708	0.591548
P22626 (HNRNPA2B1)	Interaction	-0.179789	-0.910397	0.550819	0.629585	0.962822	0.0642206	-0.175696	-0.905546	0.575156
P22676 (CALB2)	Pre-ETT	0.0345587	-0.543163	0.612281	0.906668	0.999549	0.0535815	0.0344264	-0.557956	0.613768
P22676 (CALB2)	Post-ETT	0.116628	-0.461094	0.69435	0.692348	0.96859	0.0570927	0.136628	-0.432716	0.683424
P22676 (CALB2)	Case	0.112505	-0.0123672	0.237378	0.0774208	0.96212	0.0590473	0.111452	-0.02275	0.242572
P22676 (CALB2)	Control	0.0304355	-0.0698644	0.130735	0.552017	0.99974	0.0119965	0.0296695	-0.074278	0.139317
P22676 (CALB2)	Interaction	0.0820697	-0.0780965	0.242236	0.315238	0.960681	0.0205277	0.0820281	-0.0936613	0.253017
P22681 (CBL)	Pre-ETT	0.014771	-0.55257	0.582112	0.959303	0.999549	0.0578741	0.00328204	-0.549804	0.586281
P22681 (CBL)	Post-ETT	-0.274775	-0.842116	0.292566	0.342492	0.936015	0.101678	-0.286938	-0.858353	0.301297
P22681 (CBL)	Case	-0.110572	-0.504006	0.282861	0.581745	0.96212	0.0492288	-0.111677	-0.499782	0.280693
P22681 (CBL)	Control	0.178974	-0.13704	0.494987	0.266989	0.99974	0.0645447	0.174575	-0.153441	0.503472
P22681 (CBL)	Interaction	-0.289546	-0.794179	0.215087	0.260767	0.960681	0.0737929	-0.284032	-0.800459	0.221006
P22692 (IGFBP4)	Pre-ETT	0.0231362	-0.356605	0.402878	0.904948	0.999549	0.0407726	0.0215555	-0.3801	0.405028
P22692 (IGFBP4)	Post-ETT	-0.333226	-0.712967	0.0465158	0.085454	0.936015	0.17504	-0.327249	-0.718029	0.0780967
P22692 (IGFBP4)	Case	-0.275288	-0.5722	0.0216243	0.0691836	0.96212	0.151534	-0.278208	-0.592448	0.0450647
P22692 (IGFBP4)	Control	0.0810739	-0.157412	0.31956	0.505222	0.99974	0.0328279	0.0861225	-0.177005	0.327725
P22692 (IGFBP4)	Interaction	-0.356362	-0.737193	0.0244692	0.0666492	0.960681	0.17478	-0.35895	-0.74413	0.0596459
P22735 (TGM1)	Pre-ETT	-0.14102	-0.623509	0.34147	0.566747	0.999549	0.0756767	-0.171931	-0.702415	0.364854
P22735 (TGM1)	Post-ETT	-0.216635	-0.699125	0.265854	0.378852	0.936015	0.0960565	-0.244509	-0.771382	0.284923
P22735 (TGM1)	Case	-0.100303	-0.282162	0.0815559	0.279695	0.96212	0.038567	-0.0993831	-0.291163	0.0958201
P22735 (TGM1)	Control	-0.0246875	-0.17076	0.121385	0.740455	0.99974	0.0191056	-0.0261434	-0.181015	0.124677
P22735 (TGM1)	Interaction	-0.0756153	-0.308874	0.157644	0.525194	0.960681	0.0319054	-0.0767333	-0.321536	0.170279
P22736 (NR4A1)	Pre-ETT	-0.124901	-0.354735	0.104933	0.286821	0.999549	0.0510772	-0.129308	-0.376274	0.112795
P22736 (NR4A1)	Post-ETT	0.0266739	-0.20316	0.256508	0.82006	0.983771	0.0282754	0.025098	-0.22868	0.264233
P22736 (NR4A1)	Case	0.110378	-0.054369	0.275125	0.189134	0.96212	0.0465045	0.107914	-0.0733425	0.287632
P22736 (NR4A1)	Control	-0.0411968	-0.173525	0.091131	0.54174	0.99974	0.0206022	-0.0428982	-0.188522	0.105915
P22736 (NR4A1)	Interaction	0.151575	-0.059736	0.362885	0.159755	0.960681	0.0535823	0.153704	-0.0840002	0.378105
P22748 (CA4)	Pre-ETT	-0.0762915	-0.588187	0.435604	0.770205	0.999549	0.0609134	-0.0701213	-0.592803	0.456592
P22748 (CA4)	Post-ETT	-0.0445955	-0.556491	0.4673	0.864421	0.989025	0.0557629	-0.0452237	-0.551928	0.476689
P22748 (CA4)	Case	0.0333047	-0.230455	0.297065	0.804535	0.980497	0.0317241	0.0301206	-0.241895	0.311447
P22748 (CA4)	Control	0.00160872	-0.210248	0.213466	0.988126	0.999781	0.024466	0.000650924	-0.219074	0.22147
P22748 (CA4)	Interaction	0.031696	-0.306612	0.370004	0.854305	0.983425	0.0335045	0.0373346	-0.313709	0.389561
P22748 (CA4)	Pre-ETT	-0.299541	-0.913544	0.314462	0.338988	0.999549	0.0854712	-0.284045	-0.92151	0.330999
P22748 (CA4)	Post-ETT	-0.0643966	-0.6784	0.549607	0.837134	0.987131	0.0639012	-0.0532775	-0.678646	0.569369
P22748 (CA4)	Case	0.326404	-0.177376	0.830185	0.204128	0.96212	0.135015	0.341554	-0.203545	0.833018
P22748 (CA4)	Control	0.0912596	-0.313387	0.495906	0.658468	0.99974	0.045384	0.09451	-0.320199	0.520548
P22748 (CA4)	Interaction	0.235145	-0.411024	0.881313	0.475696	0.960681	0.0573591	0.219799	-0.442254	0.8974
P22749 (GNLY)	Pre-ETT	-0.346069	-0.698211	0.00607162	0.0540831	0.995608	0.16254	-0.328551	-0.685627	0.0804298
P22749 (GNLY)	Post-ETT	-0.364777	-0.716918	-0.0126356	0.0423269	0.87678	0.209843	-0.343784	-0.72841	0.0620221
P22749 (GNLY)	Case	-0.0144867	-0.143707	0.114734	0.826084	0.983999	0.0148161	-0.0139774	-0.151504	0.123106
P22749 (GNLY)	Control	0.00422061	-0.099572	0.108013	0.936476	0.99974	0.0115262	0.00455029	-0.110523	0.118179
P22749 (GNLY)	Interaction	-0.0187073	-0.184451	0.147036	0.824922	0.980202	0.0157381	-0.0195179	-0.198472	0.155966
P22749 (GNLY)	Pre-ETT	-0.267624	-0.65027	0.115022	0.170436	0.999549	0.0836715	-0.242286	-0.639365	0.191353
P22749 (GNLY)	Post-ETT	-0.262895	-0.645541	0.119751	0.178115	0.936015	0.0836167	-0.238361	-0.628434	0.238868
P22749 (GNLY)	Case	0.0263626	-0.126812	0.179537	0.735872	0.974249	0.0157143	0.0255199	-0.134636	0.186142
P22749 (GNLY)	Control	0.0216336	-0.101399	0.144667	0.730371	0.99974	0.0144284	0.0230426	-0.111637	0.153204
P22749 (GNLY)	Interaction	0.00472899	-0.191739	0.201197	0.962373	0.994761	0.016635	0.00609659	-0.203468	0.217565
P22792 (CPN2)	Pre-ETT	-0.296849	-0.976628	0.38293	0.392061	0.999549	0.0906098	-0.310774	-0.980987	0.389516
P22792 (CPN2)	Post-ETT	-0.445518	-1.1253	0.234261	0.198955	0.936015	0.152339	-0.437095	-1.08798	0.265318
P22792 (CPN2)	Case	-0.200995	-0.352891	-0.0490984	0.00950061	0.96212	0.330289	-0.199986	-0.366396	-0.0440469
P22792 (CPN2)	Control	-0.0523256	-0.174332	0.0696806	0.400582	0.99974	0.0164362	-0.0519133	-0.177463	0.0754647
P22792 (CPN2)	Interaction	-0.148669	-0.343498	0.046159	0.134756	0.960681	0.0405935	-0.146367	-0.35595	0.051016
P22794 (EVI2A)	Pre-ETT	-0.0254441	-0.794065	0.743176	0.948268	0.999549	0.0594058	-0.0423029	-0.780851	0.756256
P22794 (EVI2A)	Post-ETT	0.062768	-0.705853	0.831389	0.872836	0.990651	0.0678089	0.0518355	-0.69236	0.805357
P22794 (EVI2A)	Case	0.117945	-0.101934	0.337824	0.293101	0.96212	0.0303821	0.118625	-0.113852	0.354916
P22794 (EVI2A)	Control	0.0297328	-0.146878	0.206344	0.741427	0.99974	0.0170787	0.0310392	-0.160233	0.220697
P22794 (EVI2A)	Interaction	0.0882121	-0.193813	0.370237	0.539849	0.960681	0.0233335	0.089246	-0.202251	0.388528
P22888 (LHCGR)	Pre-ETT	-0.275513	-0.775546	0.224519	0.280177	0.999549	0.114615	-0.298638	-0.810838	0.217479
P22888 (LHCGR)	Post-ETT	-0.242373	-0.742405	0.257659	0.342101	0.936015	0.0997393	-0.259037	-0.781871	0.260278
P22888 (LHCGR)	Case	0.0103441	-0.138129	0.158817	0.891386	0.99024	0.019316	0.00984166	-0.141963	0.170733
P22888 (LHCGR)	Control	-0.0227963	-0.142053	0.0964599	0.707917	0.99974	0.0155259	-0.0237646	-0.148424	0.100291
P22888 (LHCGR)	Interaction	0.0331404	-0.157296	0.223577	0.733044	0.968238	0.0186124	0.0309944	-0.17495	0.227541
P22894 (MMP8)	Pre-ETT	-0.188726	-0.814879	0.437427	0.554692	0.999549	0.069599	-0.200312	-0.783938	0.423932
P22894 (MMP8)	Post-ETT	-0.071063	-0.697216	0.55509	0.823972	0.984152	0.0644764	-0.0734675	-0.72442	0.600069
P22894 (MMP8)	Case	0.00367712	-0.135294	0.142648	0.95864	0.99751	0.0160663	0.00328209	-0.144256	0.156288
P22894 (MMP8)	Control	-0.113986	-0.22561	-0.00236135	0.0453465	0.99974	0.0802206	-0.114609	-0.230222	0.00425069
P22894 (MMP8)	Interaction	0.117663	-0.060587	0.295913	0.195744	0.960681	0.0356849	0.117203	-0.0727771	0.30221
P22894 (MMP8)	Pre-ETT	-0.0345736	-0.74978	0.680632	0.924516	0.999549	0.063553	-0.0103076	-0.72712	0.739315
P22894 (MMP8)	Post-ETT	-0.0146609	-0.729867	0.700545	0.967952	0.997049	0.0698478	-0.014497	-0.73303	0.699711
P22894 (MMP8)	Case	-0.0755319	-0.344712	0.193649	0.582344	0.96212	0.029196	-0.0739389	-0.363372	0.212314
P22894 (MMP8)	Control	-0.0954446	-0.311656	0.120766	0.386923	0.99974	0.0295352	-0.0932805	-0.333609	0.127663
P22894 (MMP8)	Interaction	0.0199128	-0.325349	0.365174	0.909999	0.989245	0.0271629	0.0141074	-0.344198	0.401953
P22897 (MRC1)	Pre-ETT	0.0280261	-0.517735	0.573787	0.919829	0.999549	0.0566618	0.0243146	-0.514199	0.553543
P22897 (MRC1)	Post-ETT	0.227993	-0.317768	0.773754	0.412912	0.936015	0.0763843	0.210283	-0.316979	0.765233
P22897 (MRC1)	Case	0.132009	-0.154174	0.418191	0.365953	0.96212	0.046752	0.133475	-0.167162	0.429376
P22897 (MRC1)	Control	-0.0679581	-0.297826	0.16191	0.56229	0.99974	0.0312954	-0.0667344	-0.296606	0.169945
P22897 (MRC1)	Interaction	0.199967	-0.167103	0.567036	0.285646	0.960681	0.060207	0.202129	-0.181682	0.566023
P22914 (CRYGS)	Pre-ETT	0.0437907	-0.545852	0.633433	0.884269	0.999549	0.0691877	0.0607263	-0.53534	0.673816
P22914 (CRYGS)	Post-ETT	0.0032213	-0.586421	0.592864	0.991457	0.999168	0.0645507	0.0168435	-0.564158	0.60231
P22914 (CRYGS)	Case	-0.0702528	-0.287392	0.146886	0.526	0.96212	0.0294152	-0.068945	-0.29618	0.160003
P22914 (CRYGS)	Control	-0.0296833	-0.204093	0.144727	0.738703	0.99974	0.0200328	-0.0296787	-0.212398	0.152715
P22914 (CRYGS)	Interaction	-0.0405694	-0.31908	0.237941	0.775262	0.976645	0.0263414	-0.0418335	-0.33779	0.2455
P23141 (CES1)	Pre-ETT	0.312154	-0.326983	0.951292	0.338444	0.999549	0.0870465	0.308624	-0.331664	0.968552
P23141 (CES1)	Post-ETT	0.530156	-0.108981	1.16929	0.104	0.936015	0.203553	0.510638	-0.146669	1.17533
P23141 (CES1)	Case	0.187599	-0.216286	0.591484	0.362624	0.96212	0.0570314	0.18948	-0.216718	0.611332
P23141 (CES1)	Control	-0.0304026	-0.354811	0.294006	0.854263	0.99974	0.0287502	-0.0299501	-0.360155	0.306674
P23141 (CES1)	Interaction	0.218002	-0.300037	0.73604	0.409488	0.960681	0.0507104	0.217938	-0.298053	0.772618
P23141 (CES1)	Pre-ETT	0.841755	0.186145	1.49737	0.0118544	0.879171	1.42919	0.845024	0.20323	1.4772
P23141 (CES1)	Post-ETT	0.703559	0.0479487	1.35917	0.0354389	0.858007	0.474158	0.698328	0.0413605	1.37677
P23141 (CES1)	Case	-0.0241029	-0.314178	0.265972	0.870631	0.988533	0.0269855	-0.0185156	-0.322486	0.284605
P23141 (CES1)	Control	0.114093	-0.118901	0.347087	0.337176	0.99974	0.0316548	0.113853	-0.131756	0.347424
P23141 (CES1)	Interaction	-0.138196	-0.510257	0.233865	0.466616	0.960681	0.0343964	-0.135571	-0.519558	0.265424
P23142 (FBLN1)	Pre-ETT	-0.413418	-0.993189	0.166352	0.162234	0.999549	0.139082	-0.424579	-1.05726	0.158913
P23142 (FBLN1)	Post-ETT	-0.0717617	-0.651532	0.508009	0.808318	0.982686	0.0535766	-0.0971303	-0.750669	0.521222
P23142 (FBLN1)	Case	0.451792	0.00365586	0.899929	0.0481601	0.96212	0.28193	0.450465	-0.00219624	0.897195
P23142 (FBLN1)	Control	0.110135	-0.249816	0.470087	0.548709	0.99974	0.0423252	0.11054	-0.251541	0.482374
P23142 (FBLN1)	Interaction	0.341657	-0.23314	0.916454	0.244021	0.960681	0.0859656	0.346324	-0.253173	0.897133
P23142 (FBLN1)	Pre-ETT	0.0206724	-0.610026	0.651371	0.948778	0.999549	0.057688	0.0126895	-0.656064	0.649468
P23142 (FBLN1)	Post-ETT	0.584448	-0.0462508	1.21515	0.0693344	0.921329	0.29139	0.570242	-0.0810626	1.2045
P23142 (FBLN1)	Case	0.402531	-0.0263158	0.831377	0.0658134	0.96212	0.233224	0.403877	-0.0471928	0.862255
P23142 (FBLN1)	Control	-0.161245	-0.505703	0.183213	0.35889	0.99974	0.0493135	-0.161048	-0.50607	0.210337
P23142 (FBLN1)	Interaction	0.563775	0.0137206	1.11383	0.0445527	0.960681	0.256342	0.564091	-0.0235308	1.11108
P23193 (TCEA1)	Pre-ETT	0.0401202	-0.532411	0.612651	0.890758	0.999549	0.0593459	0.0255886	-0.562189	0.610478
P23193 (TCEA1)	Post-ETT	-0.115783	-0.688314	0.456748	0.691836	0.96859	0.0622046	-0.130928	-0.676844	0.447274
P23193 (TCEA1)	Case	0.00144561	-0.52077	0.523661	0.995671	0.999161	0.054294	-0.00683598	-0.537475	0.545127
P23193 (TCEA1)	Control	0.157349	-0.262105	0.576803	0.462194	0.99974	0.0587352	0.157476	-0.270795	0.578551
P23193 (TCEA1)	Interaction	-0.155903	-0.825717	0.51391	0.64825	0.962904	0.0667139	-0.151859	-0.839568	0.484853
P23229 (ITGA6)	Pre-ETT	-0.181238	-0.89271	0.530234	0.617586	0.999549	0.0686134	-0.173249	-0.897299	0.570467
P23229 (ITGA6)	Post-ETT	-0.0121577	-0.72363	0.699314	0.973282	0.997418	0.0582215	-0.0110028	-0.714386	0.727586
P23229 (ITGA6)	Case	0.359264	-0.229623	0.94815	0.231805	0.96212	0.0961419	0.370298	-0.225372	0.961774
P23229 (ITGA6)	Control	0.190183	-0.282821	0.663188	0.430666	0.99974	0.0518873	0.193652	-0.327024	0.690522
P23229 (ITGA6)	Interaction	0.16908	-0.586248	0.924408	0.660851	0.963088	0.0578256	0.166052	-0.643803	0.960865
P23229 (ITGA6)	Pre-ETT	0.424314	-0.228038	1.07667	0.202368	0.999549	0.131949	0.40935	-0.243417	1.06397
P23229 (ITGA6)	Post-ETT	0.50627	-0.146082	1.15862	0.128243	0.936015	0.198363	0.499221	-0.15388	1.1333
P23229 (ITGA6)	Case	0.2394	-0.233479	0.712279	0.321075	0.96212	0.0744809	0.242494	-0.249691	0.717785
P23229 (ITGA6)	Control	0.157443	-0.222382	0.537269	0.416542	0.99974	0.0524378	0.151043	-0.243568	0.563498
P23229 (ITGA6)	Interaction	0.0819564	-0.524576	0.688489	0.791136	0.977223	0.0487619	0.0838237	-0.543972	0.721267
P23276 (KEL)	Pre-ETT	0.10499	-0.43007	0.64005	0.700544	0.999549	0.0617813	0.105918	-0.432763	0.649182
P23276 (KEL)	Post-ETT	-0.137109	-0.672169	0.397951	0.615499	0.954619	0.0710698	-0.152289	-0.685113	0.387713
P23276 (KEL)	Case	-0.225916	-0.548057	0.0962263	0.169284	0.96212	0.0852873	-0.2204	-0.553267	0.108461
P23276 (KEL)	Control	0.0161834	-0.242567	0.274934	0.902436	0.99974	0.0292095	0.0153278	-0.24308	0.291048
P23276 (KEL)	Interaction	-0.242099	-0.655291	0.171093	0.250807	0.960681	0.0690587	-0.241776	-0.670443	0.164128
P23280 (CA6)	Pre-ETT	-0.567539	-1.17847	0.0433902	0.0686432	0.999549	0.346639	-0.568009	-1.18877	0.0682327
P23280 (CA6)	Post-ETT	-0.46933	-1.08026	0.141599	0.132146	0.936015	0.222852	-0.472188	-1.0583	0.119402
P23280 (CA6)	Case	0.08103	-0.0168131	0.178873	0.104553	0.96212	0.0369181	0.0803626	-0.0218615	0.187208
P23280 (CA6)	Control	-0.0171785	-0.095768	0.061411	0.668346	0.99974	0.00877584	-0.0173253	-0.10162	0.0658497
P23280 (CA6)	Interaction	0.0982085	-0.0272889	0.223706	0.125084	0.960681	0.0318739	0.0989181	-0.0388171	0.231908
P23280 (CA6)	Pre-ETT	-0.338446	-0.985628	0.308736	0.305377	0.999549	0.106714	-0.343026	-0.977562	0.270972
P23280 (CA6)	Post-ETT	-0.342497	-0.989679	0.304685	0.299625	0.936015	0.108978	-0.346212	-0.994165	0.297508
P23280 (CA6)	Case	-0.0370113	-0.123843	0.0498205	0.403483	0.96212	0.012141	-0.0370158	-0.133794	0.0627176
P23280 (CA6)	Control	-0.0329606	-0.102706	0.0367844	0.354314	0.99974	0.0100573	-0.0326363	-0.114025	0.0475513
P23280 (CA6)	Interaction	-0.00405072	-0.115425	0.107323	0.943171	0.991896	0.00906199	-0.00440971	-0.131161	0.118192
P23284 (PPIB)	Pre-ETT	-0.337221	-0.840744	0.166302	0.189307	0.999549	0.161901	-0.32768	-0.828163	0.154078
P23284 (PPIB)	Post-ETT	-0.280731	-0.784254	0.222792	0.274506	0.936015	0.107867	-0.276325	-0.733796	0.18824
P23284 (PPIB)	Case	0.0287236	-0.0286467	0.0860939	0.326447	0.96212	0.0123696	0.0286172	-0.0366646	0.0939998
P23284 (PPIB)	Control	-0.0277665	-0.0738474	0.0183145	0.237605	0.99974	0.0120478	-0.0277863	-0.0773687	0.0247544
P23284 (PPIB)	Interaction	0.05649	-0.0170953	0.130075	0.13242	0.960681	0.0210952	0.0564764	-0.0267735	0.137739
P23327 (HRC)	Pre-ETT	-0.132139	-0.586298	0.322019	0.568501	0.999549	0.0773079	-0.161274	-0.660336	0.327169
P23327 (HRC)	Post-ETT	-0.126163	-0.580321	0.327996	0.58612	0.946213	0.0724377	-0.151233	-0.666218	0.329535
P23327 (HRC)	Case	-0.0222605	-0.143413	0.0988925	0.718757	0.974249	0.0165257	-0.0198463	-0.151731	0.11061
P23327 (HRC)	Control	-0.0282373	-0.12555	0.0690752	0.569543	0.99974	0.0146833	-0.0277577	-0.131221	0.077498
P23327 (HRC)	Interaction	0.00597678	-0.149419	0.161372	0.939909	0.991896	0.0155093	0.00453883	-0.16083	0.169139
P23352 (ANOS1)	Pre-ETT	0.300553	-0.514156	1.11526	0.469651	0.999549	0.0423537	0.0528137	-0.528902	0.887848
P23352 (ANOS1)	Post-ETT	0.405655	-0.409054	1.22036	0.329117	0.936015	0.0484453	0.151184	-0.392747	0.869542
P23352 (ANOS1)	Case	0.0481455	-0.0990559	0.195347	0.52149	0.96212	0.015622	0.0469274	-0.11536	0.206494
P23352 (ANOS1)	Control	-0.0569565	-0.175191	0.0612786	0.345089	0.99974	0.0142386	-0.0568549	-0.184823	0.0730293
P23352 (ANOS1)	Interaction	0.105102	-0.0837043	0.293908	0.275253	0.960681	0.0211056	0.108079	-0.100761	0.303723
P23368 (ME2)	Pre-ETT	0.0404209	-0.515824	0.596666	0.886744	0.999549	0.055776	0.0418069	-0.531667	0.591251
P23368 (ME2)	Post-ETT	-0.226666	-0.782911	0.329579	0.424481	0.936015	0.0792897	-0.244537	-0.80847	0.363897
P23368 (ME2)	Case	-0.149625	-0.579829	0.28058	0.495445	0.96212	0.0563363	-0.14988	-0.598309	0.291223
P23368 (ME2)	Control	0.117462	-0.228086	0.46301	0.505252	0.99974	0.0443746	0.111057	-0.230313	0.48077
P23368 (ME2)	Interaction	-0.267087	-0.818883	0.28471	0.342782	0.960681	0.0674089	-0.261084	-0.841949	0.302365
P23381 (WARS1)	Pre-ETT	-0.784876	-1.31863	-0.251122	0.00395041	0.744065	1.50908	-0.775904	-1.31731	-0.201728
P23381 (WARS1)	Post-ETT	-0.750552	-1.28431	-0.216799	0.00585028	0.610655	1.42242	-0.734607	-1.2562	-0.193814
P23381 (WARS1)	Case	0.0783992	-0.235505	0.392304	0.62448	0.964611	0.0333229	0.0810557	-0.234772	0.401491
P23381 (WARS1)	Control	0.0440756	-0.208058	0.29621	0.731883	0.99974	0.027188	0.0394771	-0.209618	0.300708
P23381 (WARS1)	Interaction	0.0343236	-0.368302	0.436949	0.867303	0.984676	0.0310847	0.0360894	-0.379603	0.439167
P23396 (RPS3)	Pre-ETT	0.148836	-0.328264	0.625937	0.540914	0.999549	0.065806	0.0905893	-0.488283	0.61743
P23396 (RPS3)	Post-ETT	0.158899	-0.318201	0.635999	0.513906	0.936107	0.0694561	0.130235	-0.45779	0.634049
P23396 (RPS3)	Case	0.015743	-0.225142	0.256628	0.898075	0.992205	0.0280687	0.0156337	-0.237812	0.26682
P23396 (RPS3)	Control	0.00568051	-0.187803	0.199164	0.954113	0.99974	0.0219758	0.00799447	-0.189472	0.205448
P23396 (RPS3)	Interaction	0.0100625	-0.298906	0.319031	0.949104	0.992344	0.0289925	0.0102174	-0.308915	0.323976
P23434 (GCSH)	Pre-ETT	0.585209	-0.222811	1.39323	0.155752	0.999549	0.186368	0.587111	-0.236294	1.40078
P23434 (GCSH)	Post-ETT	0.736499	-0.0715216	1.54452	0.0740218	0.932101	0.368831	0.750039	-0.0666488	1.55145
P23434 (GCSH)	Case	0.0289424	-0.156664	0.214549	0.75989	0.974249	0.0173417	0.0315635	-0.168415	0.235642
P23434 (GCSH)	Control	-0.122347	-0.27143	0.0267356	0.107731	0.99974	0.0363024	-0.120344	-0.27731	0.0430975
P23434 (GCSH)	Interaction	0.15129	-0.0867765	0.389356	0.212931	0.960681	0.0330075	0.148222	-0.102346	0.40765
P23435 (CBLN1)	Pre-ETT	0.0668303	-0.525801	0.659461	0.825075	0.999549	0.0549496	0.0394306	-0.561877	0.626914
P23435 (CBLN1)	Post-ETT	0.154514	-0.438118	0.747145	0.609343	0.952341	0.0608949	0.137402	-0.48397	0.734861
P23435 (CBLN1)	Case	0.034909	-0.0600554	0.129873	0.471227	0.96212	0.0125231	0.03661	-0.0743613	0.141829
P23435 (CBLN1)	Control	-0.0527743	-0.129052	0.023503	0.175084	0.99974	0.0172141	-0.051545	-0.135539	0.0316704
P23435 (CBLN1)	Interaction	0.0876833	-0.0341218	0.209488	0.158271	0.960681	0.0255147	0.0868001	-0.0381829	0.226077
P23443 (RPS6KB1)	Pre-ETT	-0.00234396	-0.60254	0.597852	0.993893	0.999549	0.0584569	-0.00704346	-0.602696	0.602058
P23443 (RPS6KB1)	Post-ETT	-0.240571	-0.840767	0.359625	0.432105	0.936015	0.0823956	-0.230911	-0.852001	0.385475
P23443 (RPS6KB1)	Case	0.00301222	-0.601612	0.607637	0.992209	0.998545	0.0617069	0.0101128	-0.581545	0.633115
P23443 (RPS6KB1)	Control	0.241239	-0.244407	0.726886	0.33026	0.99974	0.0754439	0.237914	-0.234577	0.72296
P23443 (RPS6KB1)	Interaction	-0.238227	-1.01374	0.537288	0.547125	0.960681	0.0716134	-0.237884	-0.996028	0.501433
P23443 (RPS6KB1)	Pre-ETT	0.157901	-0.447899	0.7637	0.609448	0.999549	0.0617366	0.138868	-0.469836	0.745135
P23443 (RPS6KB1)	Post-ETT	-0.14341	-0.749209	0.462389	0.642663	0.960274	0.0677821	-0.153747	-0.748861	0.450162
P23443 (RPS6KB1)	Case	-0.169912	-0.72834	0.388516	0.550937	0.96212	0.0705317	-0.161937	-0.761638	0.406918
P23443 (RPS6KB1)	Control	0.131398	-0.317142	0.579939	0.565856	0.99974	0.0539546	0.135466	-0.330539	0.567542
P23443 (RPS6KB1)	Interaction	-0.301311	-1.01757	0.41495	0.409655	0.960681	0.0829143	-0.298693	-1.01347	0.427766
P23443 (RPS6KB1)	Pre-ETT	-0.023328	-0.59565	0.548994	0.936326	0.999549	0.0567903	-0.0076448	-0.59912	0.545287
P23443 (RPS6KB1)	Post-ETT	0.225416	-0.346906	0.797738	0.440141	0.936015	0.0835912	0.22832	-0.356813	0.791017
P23443 (RPS6KB1)	Case	0.181017	-0.25845	0.620484	0.419487	0.96212	0.066125	0.182481	-0.277288	0.655912
P23443 (RPS6KB1)	Control	-0.0677268	-0.420715	0.285262	0.706878	0.99974	0.0384344	-0.0643453	-0.413527	0.299968
P23443 (RPS6KB1)	Interaction	0.248744	-0.314933	0.812421	0.387089	0.960681	0.0677249	0.238346	-0.342301	0.808787
P23468 (PTPRD)	Pre-ETT	-0.134216	-0.61346	0.345029	0.583074	0.999549	0.0579026	-0.13042	-0.63229	0.370629
P23468 (PTPRD)	Post-ETT	0.246845	-0.2324	0.72609	0.312725	0.936015	0.0828071	0.253439	-0.233906	0.738039
P23468 (PTPRD)	Case	0.256822	-0.0079745	0.521619	0.0573101	0.96212	0.163478	0.259054	-0.0117946	0.530282
P23468 (PTPRD)	Control	-0.124238	-0.336928	0.0884513	0.252261	0.99974	0.0417093	-0.121975	-0.334574	0.0976742
P23468 (PTPRD)	Interaction	0.381061	0.0414223	0.720699	0.0278778	0.960681	0.313993	0.37921	0.0343773	0.732261
P23510 (TNFSF4)	Pre-ETT	0.229025	-0.379197	0.837248	0.460501	0.999549	0.0715152	0.235264	-0.366406	0.85936
P23510 (TNFSF4)	Post-ETT	0.314212	-0.29401	0.922434	0.311284	0.936015	0.0939212	0.300543	-0.304134	0.918683
P23510 (TNFSF4)	Case	0.0946268	-0.445615	0.634868	0.731373	0.974249	0.0581752	0.0873183	-0.474092	0.642089
P23510 (TNFSF4)	Control	0.00944028	-0.424492	0.443373	0.965989	0.999781	0.0431088	0.0158011	-0.440892	0.456694
P23510 (TNFSF4)	Interaction	0.0851865	-0.607748	0.778121	0.809594	0.977223	0.059726	0.0889805	-0.647728	0.806382
P23510 (TNFSF4)	Pre-ETT	-0.285324	-0.856743	0.286095	0.327748	0.999549	0.0982305	-0.279885	-0.856361	0.302426
P23510 (TNFSF4)	Post-ETT	-0.199145	-0.770564	0.372274	0.494566	0.936107	0.0676639	-0.174362	-0.784851	0.405353
P23510 (TNFSF4)	Case	0.13499	-0.0775979	0.347578	0.213299	0.96212	0.0489582	0.13587	-0.0745036	0.351519
P23510 (TNFSF4)	Control	0.0488105	-0.121944	0.219565	0.575303	0.99974	0.0245243	0.0495974	-0.13148	0.229206
P23510 (TNFSF4)	Interaction	0.0861794	-0.186494	0.358853	0.535617	0.960681	0.0310975	0.0852614	-0.202691	0.362408
P23511 (NFYA)	Pre-ETT	-0.349056	-0.905593	0.20748	0.218967	0.999549	0.128179	-0.334914	-0.880907	0.198499
P23511 (NFYA)	Post-ETT	-0.416333	-0.972869	0.140204	0.142592	0.936015	0.196926	-0.427667	-0.970671	0.165505
P23511 (NFYA)	Case	-0.171601	-0.518524	0.175321	0.332309	0.96212	0.060318	-0.172833	-0.524343	0.187479
P23511 (NFYA)	Control	-0.104325	-0.38298	0.17433	0.463079	0.99974	0.0517114	-0.100185	-0.380495	0.186522
P23511 (NFYA)	Interaction	-0.0672763	-0.512253	0.3777	0.766979	0.974956	0.0422769	-0.073172	-0.535361	0.372345
P23515 (OMG)	Pre-ETT	-0.447261	-1.04031	0.145785	0.139365	0.999549	0.190279	-0.446132	-1.06821	0.148275
P23515 (OMG)	Post-ETT	-0.400479	-0.993524	0.192567	0.185654	0.936015	0.135179	-0.391248	-1.00439	0.208733
P23515 (OMG)	Case	0.306992	-0.0612368	0.675221	0.102255	0.96212	0.127824	0.30487	-0.0753552	0.690057
P23515 (OMG)	Control	0.26021	-0.0355589	0.555978	0.0846489	0.99974	0.114734	0.260398	-0.0374042	0.552356
P23515 (OMG)	Interaction	0.0467824	-0.425522	0.519087	0.846068	0.982782	0.0367277	0.0485249	-0.428553	0.520372
P23526 (AHCY)	Pre-ETT	0.103146	-0.548933	0.755224	0.756541	0.999549	0.0602137	0.0795582	-0.557134	0.73613
P23526 (AHCY)	Post-ETT	0.568747	-0.0833319	1.22083	0.0873599	0.936015	0.273413	0.551529	-0.081727	1.21651
P23526 (AHCY)	Case	0.466091	0.0217867	0.910395	0.0397756	0.96212	0.381691	0.475559	0.0231134	0.937259
P23526 (AHCY)	Control	0.000489682	-0.356384	0.357363	0.997854	0.999781	0.0351974	0.00183958	-0.358482	0.373503
P23526 (AHCY)	Interaction	0.465601	-0.10428	1.03548	0.109307	0.960681	0.170457	0.464127	-0.126795	1.04054
P23528 (CFL1)	Pre-ETT	-0.0106235	-0.72363	0.702384	0.976703	0.999549	0.0641207	-0.0354932	-0.752358	0.696404
P23528 (CFL1)	Post-ETT	0.00338765	-0.709619	0.716395	0.99257	0.999168	0.0580894	-0.016597	-0.726128	0.71295
P23528 (CFL1)	Case	0.0933824	-0.526512	0.713277	0.7678	0.974798	0.0569612	0.0966089	-0.544932	0.772725
P23528 (CFL1)	Control	0.0793713	-0.41854	0.577283	0.75471	0.99974	0.0469749	0.0801003	-0.439211	0.585845
P23528 (CFL1)	Interaction	0.0140111	-0.781089	0.809112	0.972448	0.996697	0.0566125	0.0142794	-0.808566	0.845569
P23560 (BDNF)	Pre-ETT	-0.406634	-1.02501	0.211746	0.197456	0.999549	0.150972	-0.412481	-1.05723	0.196753
P23560 (BDNF)	Post-ETT	-0.481289	-1.09967	0.137091	0.127147	0.936015	0.190907	-0.48161	-1.12767	0.138817
P23560 (BDNF)	Case	-0.0183344	-0.243191	0.206522	0.873029	0.989028	0.0229473	-0.0208989	-0.259847	0.225306
P23560 (BDNF)	Control	0.0563202	-0.124289	0.236929	0.541078	0.99974	0.0225982	0.0548098	-0.135568	0.238216
P23560 (BDNF)	Interaction	-0.0746546	-0.363064	0.213755	0.61192	0.960681	0.0281039	-0.0757643	-0.376486	0.222599
P23560 (BDNF)	Pre-ETT	-0.297872	-0.872047	0.276303	0.309251	0.999549	0.107566	-0.300355	-0.865739	0.269288
P23560 (BDNF)	Post-ETT	-0.388614	-0.962791	0.185563	0.184661	0.936015	0.168381	-0.402293	-0.979544	0.151829
P23560 (BDNF)	Case	-0.0758599	-0.256924	0.105204	0.411554	0.96212	0.0278015	-0.0780981	-0.267304	0.109834
P23560 (BDNF)	Control	0.0148824	-0.130552	0.160317	0.841039	0.99974	0.0171518	0.0150805	-0.13741	0.16778
P23560 (BDNF)	Interaction	-0.0907423	-0.322983	0.141498	0.44379	0.960681	0.0283384	-0.0933334	-0.334626	0.152036
P23582 (NPPC)	Pre-ETT	-0.250716	-0.78043	0.278999	0.353586	0.999549	0.0951007	-0.250983	-0.754341	0.247708
P23582 (NPPC)	Post-ETT	-0.208315	-0.738029	0.3214	0.440842	0.936015	0.0912445	-0.21527	-0.711157	0.27214
P23582 (NPPC)	Case	0.0285283	-0.0321168	0.0891734	0.356532	0.96212	0.0120079	0.0286769	-0.0388858	0.0956865
P23582 (NPPC)	Control	-0.0138728	-0.0625841	0.0348386	0.576715	0.99974	0.00755817	-0.0141517	-0.0680052	0.0397262
P23582 (NPPC)	Interaction	0.042401	-0.0353847	0.120187	0.285351	0.960681	0.0129875	0.0416797	-0.0453113	0.131331
P23588 (EIF4B)	Pre-ETT	0.0224024	-0.553154	0.597959	0.93919	0.999549	0.0583288	0.0169055	-0.539417	0.577561
P23588 (EIF4B)	Post-ETT	-0.292038	-0.867595	0.283519	0.319986	0.936015	0.105501	-0.288755	-0.842095	0.298159
P23588 (EIF4B)	Case	-0.156638	-0.729682	0.416406	0.592135	0.96212	0.0699885	-0.15487	-0.731813	0.425395
P23588 (EIF4B)	Control	0.157802	-0.302478	0.618082	0.501613	0.99974	0.0607685	0.1577	-0.293804	0.618071
P23588 (EIF4B)	Interaction	-0.31444	-1.04945	0.420568	0.40176	0.960681	0.0918983	-0.322179	-1.02106	0.412407
P23677 (ITPKA)	Pre-ETT	0.657496	-0.545725	1.86072	0.284162	0.999549	0.107099	0.637085	-0.498339	1.80575
P23677 (ITPKA)	Post-ETT	0.280285	-0.922936	1.4835	0.647984	0.964091	0.067701	0.274375	-0.905332	1.51303
P23677 (ITPKA)	Case	-0.305289	-0.637855	0.0272776	0.0719863	0.96212	0.0956219	-0.305967	-0.654754	0.0277759
P23677 (ITPKA)	Control	0.0719223	-0.195201	0.339046	0.597697	0.99974	0.0173488	0.0729582	-0.194555	0.352852
P23677 (ITPKA)	Interaction	-0.377211	-0.803773	0.0493512	0.0830592	0.960681	0.0886316	-0.378499	-0.821284	0.0606112
P23760 (PAX3)	Pre-ETT	-0.169614	-0.744095	0.404867	0.562809	0.999549	0.0697727	-0.154877	-0.721717	0.40192
P23760 (PAX3)	Post-ETT	-0.153058	-0.727539	0.421423	0.601538	0.950322	0.0721865	-0.142665	-0.710535	0.421665
P23760 (PAX3)	Case	-0.0336985	-0.204492	0.137095	0.698969	0.973575	0.0216977	-0.03427	-0.218254	0.145692
P23760 (PAX3)	Control	-0.0502546	-0.187439	0.0869297	0.472763	0.99974	0.021306	-0.0493459	-0.195106	0.0990699
P23760 (PAX3)	Interaction	0.0165561	-0.20251	0.235622	0.882243	0.985095	0.0214075	0.0152373	-0.218943	0.25307
P23763 (VAMP1)	Pre-ETT	0.351838	-0.260442	0.964119	0.260053	0.999549	0.11097	0.336161	-0.213788	0.916267
P23763 (VAMP1)	Post-ETT	0.35136	-0.260921	0.96364	0.260702	0.936015	0.133665	0.356895	-0.231332	0.912309
P23763 (VAMP1)	Case	-0.0194339	-0.066998	0.0281302	0.423243	0.96212	0.00740487	-0.0195746	-0.0762479	0.0343703
P23763 (VAMP1)	Control	-0.0189556	-0.05716	0.0192488	0.330822	0.99974	0.00681814	-0.0192044	-0.0638906	0.026857
P23763 (VAMP1)	Interaction	-0.000478304	-0.0614859	0.0605292	0.98774	0.998007	0.00580226	-0.0012444	-0.0738515	0.0693816
P23919 (DTYMK)	Pre-ETT	-0.0103625	-0.601033	0.580308	0.97257	0.999549	0.0587791	-0.0248162	-0.622963	0.583248
P23919 (DTYMK)	Post-ETT	-0.297829	-0.8885	0.292841	0.323026	0.936015	0.1055	-0.307384	-0.896298	0.269817
P23919 (DTYMK)	Case	-0.109687	-0.69179	0.472417	0.71189	0.974249	0.0695707	-0.105609	-0.665471	0.475048
P23919 (DTYMK)	Control	0.17778	-0.289776	0.645337	0.456125	0.99974	0.0644725	0.177434	-0.298147	0.641587
P23919 (DTYMK)	Interaction	-0.287467	-1.0341	0.459161	0.450474	0.960681	0.0832372	-0.281408	-1.03769	0.480076
P23921 (RRM1)	Pre-ETT	0.239202	-0.337476	0.815879	0.41623	0.999549	0.0821362	0.235062	-0.323643	0.832903
P23921 (RRM1)	Post-ETT	0.0403456	-0.536332	0.617023	0.890933	0.992498	0.0617609	0.0492596	-0.520896	0.621379
P23921 (RRM1)	Case	-0.045607	-0.468028	0.376814	0.832412	0.983999	0.0470432	-0.0483362	-0.476058	0.379897
P23921 (RRM1)	Control	0.153249	-0.186047	0.492546	0.376021	0.99974	0.0560687	0.160293	-0.195067	0.496184
P23921 (RRM1)	Interaction	-0.198856	-0.740669	0.342957	0.471928	0.960681	0.0635941	-0.202713	-0.763438	0.350316
P23946 (CMA1)	Pre-ETT	-0.269783	-0.873884	0.334319	0.381416	0.999549	0.0923443	-0.284477	-0.891271	0.339773
P23946 (CMA1)	Post-ETT	-0.383336	-0.987437	0.220765	0.213607	0.936015	0.129684	-0.385463	-0.9713	0.19046
P23946 (CMA1)	Case	0.156773	-0.297104	0.610651	0.498413	0.96212	0.0613879	0.153114	-0.345336	0.641128
P23946 (CMA1)	Control	0.270327	-0.0942366	0.63489	0.146132	0.99974	0.108271	0.272574	-0.102374	0.634646
P23946 (CMA1)	Interaction	-0.113553	-0.695715	0.468608	0.702238	0.965506	0.0472999	-0.110665	-0.701453	0.468593
P24001 (IL32)	Pre-ETT	-0.0777266	-0.618591	0.463137	0.778202	0.999549	0.0666718	-0.0846021	-0.610755	0.464995
P24001 (IL32)	Post-ETT	-0.0361533	-0.577017	0.504711	0.895767	0.993063	0.0602498	-0.0254689	-0.538986	0.469578
P24001 (IL32)	Case	0.0383167	-0.0391051	0.115738	0.332045	0.96212	0.0153374	0.0393736	-0.0485189	0.12205
P24001 (IL32)	Control	-0.00325663	-0.0654433	0.05893	0.918248	0.99974	0.0082395	-0.0027822	-0.0697219	0.0615971
P24001 (IL32)	Interaction	0.0415733	-0.0577308	0.140877	0.411913	0.960681	0.0137237	0.0406983	-0.0689437	0.148012
P24071 (FCAR)	Pre-ETT	0.497497	-0.0289555	1.02395	0.0640023	0.995608	0.219795	0.475046	-0.108649	1.07426
P24071 (FCAR)	Post-ETT	0.614033	0.0875809	1.14048	0.0222528	0.773107	0.491676	0.603804	0.0400749	1.17124
P24071 (FCAR)	Case	0.0871912	-0.180466	0.354849	0.523167	0.96212	0.034419	0.086516	-0.174552	0.362089
P24071 (FCAR)	Control	-0.0293451	-0.244333	0.185643	0.789062	0.99974	0.0230525	-0.0333804	-0.262476	0.197442
P24071 (FCAR)	Interaction	0.116536	-0.226772	0.459844	0.505851	0.960681	0.0333824	0.120795	-0.237034	0.489359
P24158 (PRTN3)	Pre-ETT	-0.518248	-1.12336	0.0868611	0.0932264	0.999549	0.252944	-0.565909	-1.25399	0.0612295
P24158 (PRTN3)	Post-ETT	-0.329012	-0.934121	0.276097	0.286569	0.936015	0.115351	-0.379025	-1.05192	0.262965
P24158 (PRTN3)	Case	0.210385	-0.0246171	0.445387	0.0793187	0.96212	0.0893535	0.207425	-0.0456574	0.453279
P24158 (PRTN3)	Control	0.0211489	-0.167609	0.209907	0.826184	0.99974	0.0174589	0.0224397	-0.171676	0.222284
P24158 (PRTN3)	Interaction	0.189236	-0.112187	0.490659	0.218516	0.960681	0.0450953	0.189528	-0.123789	0.497156
P24158 (PRTN3)	Pre-ETT	0.105029	-0.578792	0.788849	0.76339	0.999549	0.0567115	0.0710746	-0.680589	0.780331
P24158 (PRTN3)	Post-ETT	0.249994	-0.433826	0.933815	0.473662	0.936107	0.07192	0.221414	-0.501774	0.933308
P24158 (PRTN3)	Case	0.140745	-0.0891869	0.370677	0.230246	0.96212	0.0364549	0.140076	-0.0993172	0.391392
P24158 (PRTN3)	Control	-0.00422054	-0.188907	0.180465	0.964275	0.999781	0.01479	-0.00354218	-0.193868	0.190708
P24158 (PRTN3)	Interaction	0.144966	-0.149954	0.439886	0.335344	0.960681	0.0293593	0.145828	-0.160974	0.454397
P24298 (GPT)	Pre-ETT	-0.493678	-1.05358	0.0662218	0.0839612	0.999549	0.243486	-0.469964	-1.04648	0.0537098
P24298 (GPT)	Post-ETT	-0.284145	-0.844043	0.275754	0.319898	0.936015	0.0915243	-0.27622	-0.8407	0.266568
P24298 (GPT)	Case	0.336944	-0.0879191	0.761808	0.120094	0.96212	0.164022	0.339099	-0.0871332	0.783564
P24298 (GPT)	Control	0.127411	-0.213847	0.46867	0.464311	0.99974	0.046625	0.125765	-0.230431	0.481805
P24298 (GPT)	Interaction	0.209533	-0.335413	0.754479	0.451083	0.960681	0.0574217	0.200536	-0.367031	0.772779
P24298 (GPT)	Pre-ETT	-0.0139367	-0.614093	0.58622	0.963698	0.999549	0.0531654	-0.0230779	-0.620978	0.604321
P24298 (GPT)	Post-ETT	-0.0151595	-0.615316	0.584997	0.960515	0.997049	0.0536881	-0.00896556	-0.628927	0.626378
P24298 (GPT)	Case	0.333614	-0.0690362	0.736263	0.104393	0.96212	0.134522	0.335313	-0.0937594	0.762402
P24298 (GPT)	Control	0.334836	0.0114202	0.658252	0.0424407	0.99974	0.22765	0.335532	0.0103838	0.665721
P24298 (GPT)	Interaction	-0.00122274	-0.517677	0.515231	0.996298	0.999446	0.0371707	-0.00224777	-0.533799	0.516995
P24310 (COX7A1)	Pre-ETT	0.507315	-0.517671	1.5323	0.332006	0.999549	0.109848	0.529301	-0.444133	1.48737
P24310 (COX7A1)	Post-ETT	0.63269	-0.392296	1.65767	0.226348	0.936015	0.136557	0.612182	-0.344917	1.64004
P24310 (COX7A1)	Case	0.0336384	-0.10838	0.175656	0.642478	0.964611	0.0104722	0.0331708	-0.118089	0.190832
P24310 (COX7A1)	Control	-0.0917364	-0.205808	0.0223352	0.114979	0.99974	0.0246663	-0.0916488	-0.211452	0.0322415
P24310 (COX7A1)	Interaction	0.125375	-0.056783	0.307533	0.177338	0.960681	0.0220301	0.126656	-0.0644311	0.320817
P24387 (CRHBP)	Pre-ETT	0.325108	-0.277412	0.927628	0.290257	0.999549	0.115894	0.32505	-0.305342	0.920637
P24387 (CRHBP)	Post-ETT	-0.0378715	-0.640392	0.564649	0.901954	0.993632	0.0601299	-0.0307306	-0.640423	0.581143
P24387 (CRHBP)	Case	-0.258829	-0.481528	-0.0361303	0.0227299	0.96212	0.315503	-0.25932	-0.490418	-0.0297427
P24387 (CRHBP)	Control	0.10415	-0.0747258	0.283027	0.253792	0.99974	0.038035	0.106291	-0.0853637	0.288375
P24387 (CRHBP)	Interaction	-0.36298	-0.648622	-0.0773374	0.012752	0.960681	0.450589	-0.364034	-0.656693	-0.0583191
P24394 (IL4R)	Pre-ETT	0.398189	-0.298535	1.09491	0.26265	0.999549	0.120375	0.405784	-0.275835	1.08918
P24394 (IL4R)	Post-ETT	0.399933	-0.29679	1.09666	0.260564	0.936015	0.12373	0.404696	-0.272113	1.12227
P24394 (IL4R)	Case	-0.0071382	-0.198933	0.184657	0.941849	0.99751	0.016985	-0.00797376	-0.213022	0.190472
P24394 (IL4R)	Control	-0.00888284	-0.162936	0.14517	0.91002	0.99974	0.0144591	-0.0091559	-0.169739	0.162158
P24394 (IL4R)	Interaction	0.00174465	-0.244259	0.247748	0.98891	0.998007	0.0169613	0.00442726	-0.264782	0.282891
P24534 (EEF1B2)	Pre-ETT	-0.213697	-0.776327	0.348934	0.456618	0.999549	0.0757832	-0.199898	-0.765788	0.384517
P24534 (EEF1B2)	Post-ETT	-0.297105	-0.859736	0.265525	0.300675	0.936015	0.0918104	-0.277608	-0.87099	0.294362
P24534 (EEF1B2)	Case	0.156257	-0.376718	0.689232	0.565549	0.96212	0.0620838	0.159895	-0.375587	0.702219
P24534 (EEF1B2)	Control	0.239665	-0.188431	0.667761	0.272525	0.99974	0.0824803	0.237484	-0.181529	0.661882
P24534 (EEF1B2)	Interaction	-0.0834085	-0.767023	0.600206	0.810999	0.977223	0.0597616	-0.0897833	-0.765469	0.558905
P24539 (ATP5PB)	Pre-ETT	0.0810674	-0.372909	0.535044	0.726343	0.999549	0.0569967	0.0620658	-0.442644	0.528103
P24539 (ATP5PB)	Post-ETT	0.0996493	-0.354327	0.553625	0.667037	0.966464	0.0583143	0.0923786	-0.383172	0.57554
P24539 (ATP5PB)	Case	-0.0103371	-0.0755872	0.0549131	0.75618	0.974249	0.0091505	-0.00959667	-0.0816423	0.0596443
P24539 (ATP5PB)	Control	-0.028919	-0.0813292	0.0234912	0.279487	0.99974	0.0114855	-0.0290369	-0.087015	0.0303959
P24539 (ATP5PB)	Interaction	0.0185819	-0.0651104	0.102274	0.663444	0.963088	0.00933491	0.0191681	-0.0733553	0.110884
P24539 (ATP5PB)	Pre-ETT	0.684972	0.0599934	1.30995	0.0317053	0.907902	0.633026	0.683229	0.0453125	1.32547
P24539 (ATP5PB)	Post-ETT	0.429452	-0.195526	1.05443	0.17805	0.936015	0.155194	0.40042	-0.208486	1.02578
P24539 (ATP5PB)	Case	-0.135941	-0.589508	0.317626	0.556914	0.96212	0.0550387	-0.143111	-0.610652	0.328386
P24539 (ATP5PB)	Control	0.119579	-0.244735	0.483893	0.520017	0.99974	0.0470082	0.121145	-0.266406	0.482138
P24539 (ATP5PB)	Interaction	-0.25552	-0.837283	0.326243	0.389321	0.960681	0.0607869	-0.250898	-0.858557	0.355292
P24557 (TBXAS1)	Pre-ETT	-0.0901041	-0.635977	0.455769	0.746302	0.999549	0.0630884	-0.107679	-0.703544	0.44655
P24557 (TBXAS1)	Post-ETT	0.077045	-0.468828	0.622918	0.782063	0.98199	0.0635883	0.0617525	-0.520795	0.599117
P24557 (TBXAS1)	Case	0.147864	-0.0400756	0.335803	0.123067	0.96212	0.0610223	0.145235	-0.057715	0.341066
P24557 (TBXAS1)	Control	-0.0192854	-0.170242	0.131671	0.802282	0.99974	0.0169077	-0.0205989	-0.17178	0.136798
P24557 (TBXAS1)	Interaction	0.167149	-0.073909	0.408207	0.174136	0.960681	0.0524036	0.169007	-0.0737059	0.411924
P24592 (IGFBP6)	Pre-ETT	0.0686788	-0.56499	0.702347	0.831774	0.999549	0.0534109	0.0699989	-0.53798	0.726119
P24592 (IGFBP6)	Post-ETT	0.771945	0.138276	1.40561	0.0169561	0.73293	0.971944	0.775849	0.137417	1.41167
P24592 (IGFBP6)	Case	0.427918	-0.027453	0.883289	0.0655039	0.96212	0.209166	0.423895	-0.0320453	0.894157
P24592 (IGFBP6)	Control	-0.275348	-0.641111	0.0904145	0.140086	0.99974	0.102179	-0.274885	-0.657412	0.0935959
P24592 (IGFBP6)	Interaction	0.703266	0.11919	1.28734	0.0182786	0.960681	0.695918	0.703001	0.113775	1.30946
P24592 (IGFBP6)	Pre-ETT	-0.0320178	-0.590151	0.526115	0.910478	0.999549	0.0546421	-0.0408366	-0.602286	0.526732
P24592 (IGFBP6)	Post-ETT	0.138797	-0.419335	0.69693	0.62597	0.958573	0.0594867	0.150325	-0.436011	0.743605
P24592 (IGFBP6)	Case	0.087667	-0.209961	0.385295	0.563728	0.96212	0.0313409	0.0862285	-0.2188	0.384272
P24592 (IGFBP6)	Control	-0.0831482	-0.322209	0.155912	0.495429	0.99974	0.0288089	-0.0843824	-0.326995	0.159896
P24592 (IGFBP6)	Interaction	0.170815	-0.210934	0.552564	0.38049	0.960681	0.0444606	0.170325	-0.225159	0.579361
P24593 (IGFBP5)	Pre-ETT	0.343387	-0.285946	0.97272	0.284877	0.999549	0.104952	0.347638	-0.311125	0.968826
P24593 (IGFBP5)	Post-ETT	0.0904236	-0.538909	0.719756	0.778242	0.98199	0.0590109	0.0892127	-0.53752	0.751567
P24593 (IGFBP5)	Case	-0.0235276	-0.607459	0.560404	0.937056	0.996766	0.0547168	-0.0312247	-0.631545	0.576864
P24593 (IGFBP5)	Control	0.229436	-0.239587	0.698458	0.337673	0.99974	0.0610366	0.228727	-0.23654	0.683901
P24593 (IGFBP5)	Interaction	-0.252963	-1.00193	0.496005	0.507987	0.960681	0.0652262	-0.238047	-0.991268	0.522249
P24593 (IGFBP5)	Pre-ETT	-0.283533	-1.01461	0.447541	0.447174	0.999549	0.0798649	-0.261348	-1.00097	0.509242
P24593 (IGFBP5)	Post-ETT	0.478954	-0.25212	1.21003	0.199126	0.936015	0.13069	0.486111	-0.24392	1.18276
P24593 (IGFBP5)	Case	0.530214	-0.0788574	1.13929	0.08797	0.96212	0.19898	0.529487	-0.11003	1.14381
P24593 (IGFBP5)	Control	-0.232273	-0.721491	0.256945	0.352082	0.99974	0.0580862	-0.227685	-0.730906	0.277769
P24593 (IGFBP5)	Interaction	0.762487	-0.0187317	1.54371	0.055752	0.960681	0.302978	0.764419	-0.0573196	1.52796
P24666 (ACP1)	Pre-ETT	0.20104	-0.398017	0.800097	0.510697	0.999549	0.0675534	0.166326	-0.404359	0.782499
P24666 (ACP1)	Post-ETT	0.0713825	-0.527675	0.67044	0.815338	0.982893	0.0632024	0.0328607	-0.550971	0.634066
P24666 (ACP1)	Case	-0.0168575	-0.362353	0.328638	0.923814	0.994448	0.0362344	-0.0084213	-0.378457	0.349705
P24666 (ACP1)	Control	0.1128	-0.164708	0.390309	0.42564	0.99974	0.0422521	0.11538	-0.16304	0.390208
P24666 (ACP1)	Interaction	-0.129658	-0.572803	0.313488	0.566336	0.960681	0.0456395	-0.126778	-0.562482	0.339734
P24821 (TNC)	Pre-ETT	-0.186689	-0.853806	0.480428	0.583359	0.999549	0.0728336	-0.210036	-0.850532	0.47738
P24821 (TNC)	Post-ETT	-0.102926	-0.770043	0.564191	0.762353	0.980228	0.0638675	-0.121776	-0.790417	0.559234
P24821 (TNC)	Case	0.0486378	-0.414719	0.511995	0.836998	0.984033	0.0429216	0.0445766	-0.43297	0.537519
P24821 (TNC)	Control	-0.0351254	-0.407303	0.337052	0.853246	0.99974	0.0327546	-0.0326593	-0.414912	0.34137
P24821 (TNC)	Interaction	0.0837632	-0.510556	0.678083	0.782366	0.97693	0.0411705	0.0796255	-0.53812	0.705388
P24821 (TNC)	Pre-ETT	0.308393	-0.311746	0.928532	0.329717	0.999549	0.0966312	0.293308	-0.320174	0.900481
P24821 (TNC)	Post-ETT	0.391754	-0.228384	1.01189	0.215661	0.936015	0.139623	0.374462	-0.220708	0.98279
P24821 (TNC)	Case	0.0373302	-0.0825292	0.157189	0.541577	0.96212	0.0147635	0.0382402	-0.0934753	0.166215
P24821 (TNC)	Control	-0.0460311	-0.142304	0.0502422	0.348699	0.99974	0.0142425	-0.0462096	-0.145755	0.0542317
P24821 (TNC)	Interaction	0.0833613	-0.0703749	0.237097	0.28789	0.960681	0.0202655	0.0836521	-0.0742265	0.244234
P24844 (MYL9)	Pre-ETT	0.020976	-0.538296	0.580248	0.9414	0.999549	0.052704	0.0269969	-0.556582	0.575235
P24844 (MYL9)	Post-ETT	-0.174829	-0.734102	0.384443	0.540083	0.94002	0.0686578	-0.168664	-0.719614	0.374897
P24844 (MYL9)	Case	-0.119355	-0.552049	0.313339	0.588756	0.96212	0.0488233	-0.125767	-0.579153	0.307006
P24844 (MYL9)	Control	0.0764502	-0.271098	0.423998	0.666371	0.99974	0.0408825	0.0736912	-0.272806	0.432707
P24844 (MYL9)	Interaction	-0.195805	-0.750795	0.359184	0.489256	0.960681	0.0622457	-0.193904	-0.757754	0.385538
P24864 (CCNE1)	Pre-ETT	-0.416853	-0.979556	0.14585	0.146515	0.999549	0.155829	-0.401207	-0.989566	0.182279
P24864 (CCNE1)	Post-ETT	-0.234048	-0.79675	0.328655	0.414948	0.936015	0.0791708	-0.228408	-0.785184	0.342325
P24864 (CCNE1)	Case	0.204915	-0.240435	0.650266	0.367152	0.96212	0.0733467	0.207505	-0.266784	0.660353
P24864 (CCNE1)	Control	0.02211	-0.335604	0.379824	0.903577	0.99974	0.0380891	0.0155722	-0.354146	0.396628
P24864 (CCNE1)	Interaction	0.182805	-0.388419	0.754029	0.530505	0.960681	0.064922	0.19817	-0.411555	0.774117
P24941 (CDK2)	Pre-ETT	0.0770802	-0.488659	0.642819	0.789439	0.999549	0.0631244	0.056078	-0.491204	0.636483
P24941 (CDK2)	Post-ETT	-0.136053	-0.701792	0.429687	0.637395	0.959421	0.0701159	-0.167507	-0.738818	0.400287
P24941 (CDK2)	Case	-0.0113647	-0.534176	0.511446	0.966016	0.99751	0.060853	-0.00504699	-0.542609	0.50799
P24941 (CDK2)	Control	0.201768	-0.218164	0.6217	0.346336	0.99974	0.0748387	0.207501	-0.233305	0.635131
P24941 (CDK2)	Interaction	-0.213133	-0.88371	0.457445	0.533321	0.960681	0.0712788	-0.215948	-0.879769	0.459463
P25098 (GRK2)	Pre-ETT	-0.00726998	-0.580406	0.565866	0.980166	0.999549	0.0581785	-0.0110805	-0.627984	0.569848
P25098 (GRK2)	Post-ETT	-0.316563	-0.889699	0.256572	0.279005	0.936015	0.0973783	-0.303002	-0.893428	0.287485
P25098 (GRK2)	Case	-0.172174	-0.578398	0.23405	0.406137	0.96212	0.0608537	-0.176631	-0.58716	0.26011
P25098 (GRK2)	Control	0.137119	-0.189167	0.463406	0.410134	0.99974	0.043643	0.130084	-0.202059	0.45713
P25098 (GRK2)	Interaction	-0.309293	-0.830331	0.211745	0.244646	0.960681	0.0740559	-0.300545	-0.825805	0.218828
P25189 (MPZ)	Pre-ETT	-0.0115872	-0.479897	0.456723	0.961322	0.999549	0.0547189	-0.00318507	-0.45461	0.448586
P25189 (MPZ)	Post-ETT	0.0969189	-0.371391	0.565229	0.685019	0.968025	0.0463945	0.0917514	-0.353862	0.543755
P25189 (MPZ)	Case	0.0485634	-0.0833272	0.180454	0.470493	0.96212	0.0203477	0.0491918	-0.0892624	0.188342
P25189 (MPZ)	Control	-0.0599427	-0.16588	0.0459944	0.267425	0.99974	0.0229132	-0.0589401	-0.175057	0.0542732
P25189 (MPZ)	Interaction	0.108506	-0.0606619	0.277674	0.208703	0.960681	0.0327536	0.106869	-0.0778394	0.289188
P25311 (AZGP1)	Pre-ETT	-0.455886	-1.12145	0.20968	0.179435	0.999549	0.146836	-0.455587	-1.11048	0.242768
P25311 (AZGP1)	Post-ETT	-0.407362	-1.07293	0.258205	0.230295	0.936015	0.124595	-0.423922	-1.10811	0.235581
P25311 (AZGP1)	Case	0.0386318	-0.279716	0.35698	0.812002	0.981255	0.03114	0.0363192	-0.304081	0.371972
P25311 (AZGP1)	Control	-0.00989269	-0.265596	0.24581	0.939556	0.99974	0.0238787	-0.0160885	-0.279688	0.257949
P25311 (AZGP1)	Interaction	0.0485245	-0.359801	0.45685	0.815825	0.977223	0.0319469	0.0536469	-0.385252	0.478538
P25325 (MPST)	Pre-ETT	0.0773103	-0.493796	0.648417	0.790764	0.999549	0.058303	0.0636414	-0.546914	0.622342
P25325 (MPST)	Post-ETT	-0.316697	-0.887803	0.25441	0.277097	0.936015	0.116956	-0.328334	-0.892533	0.265986
P25325 (MPST)	Case	-0.0396675	-0.515841	0.436506	0.870303	0.988533	0.0511978	-0.0408771	-0.540227	0.459342
P25325 (MPST)	Control	0.35434	-0.0281323	0.736812	0.0694009	0.99974	0.177895	0.347609	-0.0479863	0.741846
P25325 (MPST)	Interaction	-0.394007	-1.00477	0.216752	0.206089	0.960681	0.10709	-0.382841	-1.01621	0.256442
P25398 (RPS12)	Pre-ETT	-0.46783	-1.046	0.110337	0.112756	0.999549	0.224588	-0.474595	-1.07239	0.102716
P25398 (RPS12)	Post-ETT	-0.317857	-0.896023	0.260309	0.281246	0.936015	0.0993859	-0.325136	-0.903414	0.266062
P25398 (RPS12)	Case	0.243903	-0.225058	0.712864	0.30803	0.96212	0.0787706	0.24822	-0.261864	0.725483
P25398 (RPS12)	Control	0.0939305	-0.282748	0.470609	0.625021	0.99974	0.0409292	0.0849888	-0.289791	0.476199
P25398 (RPS12)	Interaction	0.149973	-0.451534	0.75148	0.625072	0.962822	0.0587216	0.163802	-0.44863	0.796289
P25440 (BRD2)	Pre-ETT	-0.224946	-0.718752	0.268861	0.371948	0.999549	0.0890572	-0.205591	-0.685297	0.27408
P25440 (BRD2)	Post-ETT	-0.189073	-0.68288	0.304734	0.452984	0.936107	0.0820289	-0.174279	-0.681465	0.36693
P25440 (BRD2)	Case	-0.011002	-0.118276	0.0962717	0.840687	0.984033	0.0145409	-0.0111978	-0.127444	0.103379
P25440 (BRD2)	Control	-0.0468745	-0.133039	0.0392899	0.286313	0.99974	0.0203631	-0.0465212	-0.135358	0.045577
P25440 (BRD2)	Interaction	0.0358725	-0.101721	0.173466	0.609359	0.960681	0.016621	0.0353164	-0.112299	0.178701
P25440 (BRD2)	Pre-ETT	0.0792199	-0.619448	0.777888	0.824131	0.999549	0.0677221	0.0778465	-0.63341	0.75768
P25440 (BRD2)	Post-ETT	-0.0474086	-0.746077	0.651259	0.894197	0.993063	0.0714653	-0.0381836	-0.727783	0.712359
P25440 (BRD2)	Case	-0.224268	-0.480364	0.0318272	0.0860921	0.96212	0.112318	-0.225055	-0.486767	0.0427457
P25440 (BRD2)	Control	-0.0976397	-0.303341	0.108061	0.352199	0.99974	0.0327086	-0.100965	-0.305788	0.120454
P25440 (BRD2)	Interaction	-0.126629	-0.455106	0.201849	0.449908	0.960681	0.0332749	-0.121037	-0.466603	0.212609
P25445 (FAS)	Pre-ETT	1.01017	-0.0852123	2.10555	0.0706854	0.999549	0.320447	1.02175	-0.0488608	2.12782
P25445 (FAS)	Post-ETT	1.32917	0.233791	2.42455	0.0173933	0.73293	1.03609	1.34608	0.216135	2.44668
P25445 (FAS)	Case	0.0716188	-0.333955	0.477193	0.729265	0.974249	0.023895	0.0714017	-0.344245	0.507841
P25445 (FAS)	Control	-0.247384	-0.573149	0.0783806	0.136649	0.99974	0.057945	-0.245986	-0.587133	0.0819517
P25445 (FAS)	Interaction	0.319003	-0.201202	0.839208	0.229402	0.960681	0.047799	0.320042	-0.214246	0.846742
P25445 (FAS)	Pre-ETT	2.90508	0.15666	5.65349	0.0382951	0.92989	0.796835	2.91203	0.358906	5.62721
P25445 (FAS)	Post-ETT	3.3937	0.645279	6.14211	0.015515	0.714479	1.34186	3.36063	0.755365	6.02075
P25445 (FAS)	Case	0.412807	-0.0652245	0.890839	0.0905433	0.96212	0.044371	0.406328	-0.11609	0.927743
P25445 (FAS)	Control	-0.0758117	-0.459776	0.308153	0.698768	0.99974	0.0103808	-0.0778595	-0.471267	0.349256
P25445 (FAS)	Interaction	0.488619	-0.124523	1.10176	0.118308	0.960681	0.0368109	0.479435	-0.156235	1.13676
P25445 (FAS)	Pre-ETT	0.26253	-0.310305	0.835365	0.369053	0.999549	0.0852188	0.257121	-0.290771	0.832704
P25445 (FAS)	Post-ETT	0.429292	-0.143543	1.00213	0.141879	0.936015	0.157617	0.408379	-0.172404	1.00612
P25445 (FAS)	Case	0.0842929	-0.227638	0.396224	0.596362	0.962493	0.0402955	0.0898917	-0.237862	0.402732
P25445 (FAS)	Control	-0.0824694	-0.333018	0.16808	0.518842	0.99974	0.0327982	-0.0839031	-0.335877	0.173661
P25445 (FAS)	Interaction	0.166762	-0.233332	0.566857	0.41397	0.960681	0.0501354	0.166269	-0.263662	0.579846
P25445 (FAS)	Pre-ETT	1.4193	-0.187586	3.02619	0.0834232	0.999549	0.268927	1.38695	-0.181916	3.04637
P25445 (FAS)	Post-ETT	1.61741	0.0105234	3.2243	0.0485184	0.881009	0.497149	1.64861	0.104482	3.13042
P25445 (FAS)	Case	0.105371	-0.276589	0.487331	0.588719	0.96212	0.0180983	0.108974	-0.322367	0.502115
P25445 (FAS)	Control	-0.0927389	-0.399536	0.214058	0.553543	0.99974	0.0158751	-0.0965384	-0.412773	0.225393
P25445 (FAS)	Interaction	0.19811	-0.291806	0.688026	0.428034	0.960681	0.0191914	0.195087	-0.297295	0.69475
P25490 (YY1)	Pre-ETT	-0.166602	-0.943316	0.610112	0.67419	0.999549	0.0700934	-0.170528	-0.910208	0.590784
P25490 (YY1)	Post-ETT	-0.184414	-0.961127	0.5923	0.641681	0.960213	0.0631621	-0.174387	-0.931317	0.56788
P25490 (YY1)	Case	-0.0450216	-0.168825	0.0787815	0.476	0.96212	0.0134517	-0.0417399	-0.180185	0.0874081
P25490 (YY1)	Control	-0.02721	-0.126651	0.072231	0.591748	0.99974	0.0103057	-0.0273677	-0.134891	0.0828901
P25490 (YY1)	Interaction	-0.0178116	-0.176606	0.140983	0.825993	0.98051	0.0119808	-0.0172776	-0.189564	0.158449
P25685 (DNAJB1)	Pre-ETT	0.0457878	-0.520081	0.611657	0.87399	0.999549	0.057678	0.0229559	-0.550403	0.599532
P25685 (DNAJB1)	Post-ETT	-0.210207	-0.776076	0.355662	0.466565	0.936107	0.0770856	-0.22706	-0.795418	0.354689
P25685 (DNAJB1)	Case	-0.156875	-0.717526	0.403776	0.583406	0.96212	0.0614089	-0.145667	-0.73096	0.394543
P25685 (DNAJB1)	Control	0.0991193	-0.351207	0.549445	0.666178	0.99974	0.0488454	0.0981843	-0.352538	0.54784
P25685 (DNAJB1)	Interaction	-0.255995	-0.975107	0.463118	0.485351	0.960681	0.0766326	-0.263989	-0.969825	0.46136
P25686 (DNAJB2)	Pre-ETT	-0.0990349	-0.688558	0.490488	0.741961	0.999549	0.0637228	-0.102751	-0.696563	0.527705
P25686 (DNAJB2)	Post-ETT	-0.186959	-0.776483	0.402564	0.53422	0.93749	0.0761508	-0.192121	-0.810664	0.428918
P25686 (DNAJB2)	Case	0.094214	-0.504652	0.69308	0.757822	0.974249	0.0610061	0.0896936	-0.500097	0.656822
P25686 (DNAJB2)	Control	0.182138	-0.298882	0.663159	0.458003	0.99974	0.0652227	0.190306	-0.293679	0.65304
P25686 (DNAJB2)	Interaction	-0.0879245	-0.856053	0.680204	0.822486	0.979862	0.0672174	-0.0993778	-0.811501	0.651229
P25774 (CTSS)	Pre-ETT	0.110955	-0.48846	0.710369	0.716755	0.999549	0.0679215	0.109585	-0.503133	0.697794
P25774 (CTSS)	Post-ETT	0.429666	-0.169749	1.02908	0.160045	0.936015	0.178727	0.441931	-0.169322	1.03121
P25774 (CTSS)	Case	0.290155	-0.0388628	0.619173	0.0839062	0.96212	0.155004	0.289738	-0.0425979	0.622623
P25774 (CTSS)	Control	-0.028556	-0.292829	0.235717	0.832276	0.99974	0.0281021	-0.0304487	-0.297646	0.247854
P25774 (CTSS)	Interaction	0.318711	-0.1033	0.740722	0.138819	0.960681	0.0954669	0.317331	-0.116493	0.763987
P25786 (PSMA1)	Pre-ETT	-0.118391	-0.686977	0.450195	0.683198	0.999549	0.0648869	-0.157525	-0.726318	0.44249
P25786 (PSMA1)	Post-ETT	-0.148267	-0.716853	0.420319	0.609289	0.952341	0.0701467	-0.176265	-0.752514	0.415283
P25786 (PSMA1)	Case	0.21382	-0.299498	0.727138	0.414263	0.96212	0.0728404	0.208248	-0.30024	0.74288
P25786 (PSMA1)	Control	0.243696	-0.168611	0.656003	0.246681	0.99974	0.0829178	0.244578	-0.187384	0.659461
P25786 (PSMA1)	Interaction	-0.0298761	-0.688277	0.628525	0.929132	0.991806	0.050772	-0.0286668	-0.708332	0.661306
P25786 (PSMA1)	Pre-ETT	0.0208105	-0.388113	0.429734	0.920547	0.999549	0.0537761	-0.0342234	-0.547499	0.405739
P25786 (PSMA1)	Post-ETT	0.151101	-0.257822	0.560024	0.468926	0.936107	0.0591985	0.106034	-0.432269	0.535968
P25786 (PSMA1)	Case	0.145141	-0.11024	0.400522	0.265318	0.96212	0.0609322	0.146091	-0.122798	0.408179
P25786 (PSMA1)	Control	0.0148503	-0.190277	0.219977	0.887165	0.99974	0.0256381	0.0118157	-0.195047	0.230573
P25786 (PSMA1)	Interaction	0.130291	-0.197271	0.457853	0.43563	0.960681	0.04272	0.131439	-0.206497	0.469874
P25787 (PSMA2)	Pre-ETT	0.138145	-0.363999	0.64029	0.589744	0.999549	0.061345	0.135976	-0.362652	0.647526
P25787 (PSMA2)	Post-ETT	0.0245222	-0.477622	0.526666	0.923747	0.996441	0.0517777	0.0217274	-0.473327	0.539124
P25787 (PSMA2)	Case	-0.010369	-0.372506	0.351768	0.955247	0.99751	0.041292	-0.00669335	-0.368025	0.365866
P25787 (PSMA2)	Control	0.103254	-0.187621	0.39413	0.48659	0.99974	0.0431285	0.103357	-0.203427	0.39408
P25787 (PSMA2)	Interaction	-0.113623	-0.578114	0.350868	0.631623	0.962822	0.0459571	-0.107824	-0.588618	0.368788
P25788 (PSMA3)	Pre-ETT	-0.29292	-0.825371	0.239531	0.280924	0.999549	0.109051	-0.312679	-0.836136	0.218996
P25788 (PSMA3)	Post-ETT	-0.253645	-0.786096	0.278806	0.350472	0.936015	0.0969289	-0.267207	-0.801625	0.261675
P25788 (PSMA3)	Case	-0.0495753	-0.251915	0.152765	0.631078	0.964611	0.0302043	-0.0532774	-0.252453	0.171104
P25788 (PSMA3)	Control	-0.0888502	-0.251374	0.0736734	0.283947	0.99974	0.0333455	-0.0878896	-0.254772	0.0840705
P25788 (PSMA3)	Interaction	0.0392749	-0.220254	0.298804	0.766769	0.974956	0.0257037	0.0353943	-0.233339	0.313282
P25789 (PSMA4)	Pre-ETT	-0.0755027	-0.467291	0.316286	0.705646	0.999549	0.0467272	-0.0458801	-0.436849	0.351658
P25789 (PSMA4)	Post-ETT	-0.0686804	-0.460469	0.323109	0.731162	0.97573	0.0529045	-0.0518965	-0.446412	0.330739
P25789 (PSMA4)	Case	0.00741886	-0.0327534	0.0475911	0.717383	0.974249	0.00605674	0.00716489	-0.036994	0.0527471
P25789 (PSMA4)	Control	0.000596995	-0.0316702	0.0328642	0.971073	0.999781	0.00432458	0.000158469	-0.0356532	0.0369147
P25789 (PSMA4)	Interaction	0.00682187	-0.0447047	0.0583484	0.795257	0.977223	0.00558495	0.00717845	-0.0489484	0.0643677
P25815 (S100P)	Pre-ETT	-0.141968	-0.524991	0.241055	0.467554	0.999549	0.0558991	-0.124387	-0.520378	0.271838
P25815 (S100P)	Post-ETT	-0.111202	-0.494225	0.271821	0.569336	0.944782	0.0562879	-0.0891006	-0.496847	0.321351
P25815 (S100P)	Case	0.131378	-0.096342	0.359099	0.258157	0.96212	0.0529484	0.128985	-0.102313	0.368186
P25815 (S100P)	Control	0.100612	-0.0822974	0.283521	0.280986	0.99974	0.038254	0.100695	-0.086499	0.285553
P25815 (S100P)	Interaction	0.0307663	-0.261317	0.322849	0.836439	0.980676	0.0299067	0.0291419	-0.261654	0.325786
P25963 (NFKBIA)	Pre-ETT	-0.189374	-0.746975	0.368226	0.505635	0.999549	0.0756183	-0.183198	-0.729021	0.346322
P25963 (NFKBIA)	Post-ETT	-0.0957593	-0.65336	0.461841	0.736423	0.976089	0.0644621	-0.102564	-0.645276	0.422302
P25963 (NFKBIA)	Case	0.0513465	-0.0749248	0.177618	0.425455	0.96212	0.0211759	0.0510361	-0.0861109	0.184646
P25963 (NFKBIA)	Control	-0.0422684	-0.143692	0.0591552	0.414033	0.99974	0.0173486	-0.040132	-0.153628	0.0693172
P25963 (NFKBIA)	Interaction	0.0936149	-0.0683456	0.255575	0.257265	0.960681	0.0307566	0.0933731	-0.0832536	0.262079
P26006|P05556 (ITGA3|ITGB1)	Pre-ETT	0.025258	-0.664204	0.71472	0.94276	0.999549	0.0590625	0.0436068	-0.678998	0.735127
P26006|P05556 (ITGA3|ITGB1)	Post-ETT	0.095673	-0.593789	0.785135	0.785642	0.98199	0.065538	0.0934812	-0.60201	0.787305
P26006|P05556 (ITGA3|ITGB1)	Case	0.147216	-0.252062	0.546495	0.469895	0.96212	0.0494526	0.147059	-0.264568	0.54558
P26006|P05556 (ITGA3|ITGB1)	Control	0.0768015	-0.243907	0.39751	0.638812	0.99974	0.0360002	0.0819105	-0.260277	0.407036
P26006|P05556 (ITGA3|ITGB1)	Interaction	0.070415	-0.441716	0.582546	0.787557	0.977223	0.0447682	0.0689193	-0.470656	0.581583
P26010 (ITGB7)	Pre-ETT	-0.317907	-0.872161	0.236347	0.260933	0.999549	0.136337	-0.333183	-0.854167	0.205905
P26010 (ITGB7)	Post-ETT	-0.187426	-0.741681	0.366829	0.507473	0.936107	0.0787035	-0.198559	-0.749789	0.341963
P26010 (ITGB7)	Case	0.121715	0.0111173	0.232312	0.0310071	0.96212	0.127958	0.122711	0.00806476	0.238124
P26010 (ITGB7)	Control	-0.0087664	-0.0976002	0.0800674	0.846634	0.99974	0.0115044	-0.00910187	-0.100484	0.0847999
P26010 (ITGB7)	Interaction	0.130481	-0.0113753	0.272337	0.0714201	0.960681	0.066594	0.131302	-0.0191813	0.278847
P26022 (PTX3)	Pre-ETT	-0.109994	-0.637773	0.417784	0.682924	0.999549	0.0657548	-0.101578	-0.629947	0.436287
P26022 (PTX3)	Post-ETT	0.00934514	-0.518433	0.537123	0.972316	0.997418	0.0626262	0.0192219	-0.48191	0.541639
P26022 (PTX3)	Case	0.144171	-0.202376	0.490717	0.414851	0.96212	0.0525355	0.13894	-0.214723	0.493425
P26022 (PTX3)	Control	0.0248312	-0.253522	0.303184	0.861202	0.99974	0.035767	0.0242929	-0.274507	0.314929
P26022 (PTX3)	Interaction	0.11934	-0.325154	0.563833	0.598736	0.960681	0.0447099	0.118754	-0.339043	0.581848
P26196 (DDX6)	Pre-ETT	0.0338004	-0.564596	0.632197	0.911848	0.999549	0.0540118	0.0293871	-0.6017	0.598604
P26196 (DDX6)	Post-ETT	-0.247597	-0.845994	0.3508	0.417383	0.936015	0.0805484	-0.252532	-0.855071	0.357628
P26196 (DDX6)	Case	-0.158801	-0.606271	0.288669	0.486701	0.96212	0.0516704	-0.148613	-0.603684	0.309333
P26196 (DDX6)	Control	0.122596	-0.23682	0.482013	0.503788	0.99974	0.0464446	0.117299	-0.25725	0.514138
P26196 (DDX6)	Interaction	-0.281398	-0.85534	0.292544	0.336578	0.960681	0.0697162	-0.275935	-0.872511	0.327742
P26232 (CTNNA2)	Pre-ETT	0.114616	-0.327026	0.556258	0.610994	0.999549	0.069136	0.11718	-0.326649	0.559112
P26232 (CTNNA2)	Post-ETT	0.143981	-0.297661	0.585623	0.522841	0.936107	0.06173	0.136451	-0.284062	0.59274
P26232 (CTNNA2)	Case	-0.00750996	-0.0956992	0.0806793	0.867445	0.988443	0.0124727	-0.00694032	-0.103053	0.0902232
P26232 (CTNNA2)	Control	-0.0368746	-0.10771	0.0339607	0.307589	0.99974	0.0153406	-0.0358332	-0.114161	0.0401838
P26232 (CTNNA2)	Interaction	0.0293647	-0.0837503	0.14248	0.610888	0.960681	0.0137854	0.026212	-0.0974993	0.154463
P26368 (U2AF2)	Pre-ETT	0.0343971	-0.520551	0.589345	0.903308	0.999549	0.0641901	-0.0110146	-0.672973	0.574104
P26368 (U2AF2)	Post-ETT	0.0486303	-0.506318	0.603579	0.863632	0.989025	0.0642815	-0.0172345	-0.599963	0.556393
P26368 (U2AF2)	Case	-0.00980423	-0.124699	0.105091	0.867175	0.988443	0.0126663	-0.0118522	-0.130733	0.116595
P26368 (U2AF2)	Control	-0.0240374	-0.116323	0.0682483	0.609697	0.99974	0.0114432	-0.0247112	-0.125747	0.0753461
P26368 (U2AF2)	Interaction	0.0142332	-0.133135	0.161602	0.849859	0.982869	0.0136669	0.0133393	-0.142021	0.172893
P26436 (ACRV1)	Pre-ETT	0.295371	-0.464235	1.05498	0.445984	0.999549	0.0829987	0.286353	-0.450091	1.03873
P26436 (ACRV1)	Post-ETT	0.280506	-0.4791	1.04011	0.469206	0.936107	0.0816108	0.26833	-0.446395	1.00285
P26436 (ACRV1)	Case	-0.0308738	-0.161268	0.0995201	0.6426	0.964611	0.0122017	-0.0311863	-0.174029	0.10794
P26436 (ACRV1)	Control	-0.0160085	-0.120743	0.0887264	0.764501	0.99974	0.00895366	-0.0149731	-0.124317	0.0941514
P26436 (ACRV1)	Interaction	-0.0148653	-0.182114	0.152383	0.861704	0.984676	0.0117658	-0.0146774	-0.191393	0.161506
P26436 (ACRV1)	Pre-ETT	0.483389	-0.209756	1.17653	0.171672	0.999549	0.152407	0.487372	-0.227841	1.15252
P26436 (ACRV1)	Post-ETT	0.507514	-0.185631	1.20066	0.151268	0.936015	0.164547	0.50795	-0.22278	1.17365
P26436 (ACRV1)	Case	-0.0646731	-0.554037	0.424691	0.795617	0.980497	0.0469391	-0.0625715	-0.566957	0.452055
P26436 (ACRV1)	Control	-0.0887974	-0.481864	0.304269	0.657929	0.99974	0.0404166	-0.0864655	-0.509366	0.329782
P26436 (ACRV1)	Interaction	0.0241243	-0.603553	0.651802	0.939952	0.991896	0.0451809	0.0207784	-0.629572	0.694358
P26440 (IVD)	Pre-ETT	0.0311464	-0.515818	0.578111	0.911134	0.999549	0.05939	0.0276126	-0.520374	0.558546
P26440 (IVD)	Post-ETT	-0.279636	-0.8266	0.267328	0.316327	0.936015	0.0840563	-0.278769	-0.832004	0.262396
P26440 (IVD)	Case	-0.220181	-0.623795	0.183434	0.284978	0.96212	0.0744005	-0.216046	-0.640259	0.198686
P26440 (IVD)	Control	0.0906017	-0.233589	0.414793	0.583862	0.99974	0.0378153	0.0974221	-0.246415	0.420526
P26440 (IVD)	Interaction	-0.310782	-0.828474	0.206909	0.23935	0.960681	0.0929805	-0.317047	-0.844963	0.209398
P26441 (CNTF)	Pre-ETT	-0.122904	-0.651901	0.406094	0.648847	0.999549	0.0717042	-0.126866	-0.659626	0.407553
P26441 (CNTF)	Post-ETT	-0.113773	-0.64277	0.415224	0.673365	0.968025	0.066149	-0.121602	-0.673634	0.389231
P26441 (CNTF)	Case	0.0417212	-0.158269	0.241711	0.682627	0.969779	0.02451	0.0408318	-0.154866	0.247204
P26441 (CNTF)	Control	0.0325903	-0.128045	0.193226	0.690893	0.99974	0.0215228	0.0330244	-0.130927	0.204627
P26441 (CNTF)	Interaction	0.0091309	-0.247384	0.265645	0.944379	0.991896	0.0272852	0.00814225	-0.259002	0.283706
P26447 (S100A4)	Pre-ETT	-0.429453	-0.914094	0.0551883	0.0824271	0.999549	0.23031	-0.428059	-0.934568	0.0732101
P26447 (S100A4)	Post-ETT	-0.292741	-0.777382	0.1919	0.236457	0.936015	0.110151	-0.291296	-0.780916	0.214978
P26447 (S100A4)	Case	0.19314	-0.188553	0.574833	0.321315	0.96212	0.0743658	0.198416	-0.208279	0.598855
P26447 (S100A4)	Control	0.0564281	-0.250155	0.363011	0.718293	0.99974	0.0347017	0.0551537	-0.274461	0.3715
P26447 (S100A4)	Interaction	0.136712	-0.352862	0.626287	0.584163	0.960681	0.0485112	0.141398	-0.37467	0.669082
P26447 (S100A4)	Pre-ETT	-0.127443	-0.66666	0.411773	0.643196	0.999549	0.0657787	-0.127666	-0.669191	0.435154
P26447 (S100A4)	Post-ETT	-0.435697	-0.974913	0.103519	0.113265	0.936015	0.204554	-0.419554	-1.00748	0.122767
P26447 (S100A4)	Case	-0.267751	-0.645259	0.109757	0.164491	0.96212	0.111859	-0.260658	-0.656521	0.113183
P26447 (S100A4)	Control	0.0405025	-0.262719	0.343724	0.793475	0.99974	0.0355087	0.0399634	-0.292877	0.347785
P26447 (S100A4)	Interaction	-0.308254	-0.79246	0.175952	0.212124	0.960681	0.0834041	-0.307214	-0.804176	0.19156
P26572 (MGAT1)	Pre-ETT	0.0230673	-0.737584	0.783719	0.952604	0.999549	0.0639899	0.0244437	-0.706239	0.743108
P26572 (MGAT1)	Post-ETT	0.0483919	-0.712259	0.809043	0.900768	0.993425	0.0608473	0.064889	-0.634027	0.78914
P26572 (MGAT1)	Case	0.0157609	-0.0576532	0.089175	0.673919	0.969779	0.0076076	0.0153738	-0.0654236	0.0966869
P26572 (MGAT1)	Control	-0.0095637	-0.0685313	0.0494039	0.750577	0.99974	0.00573022	-0.0101127	-0.0793179	0.0574542
P26572 (MGAT1)	Interaction	0.0253246	-0.0688391	0.119488	0.598112	0.960681	0.00801216	0.0251176	-0.0849119	0.135155
P26583 (HMGB2)	Pre-ETT	0.311456	-0.941369	1.56428	0.626079	0.999549	0.0684113	0.288912	-0.923865	1.585
P26583 (HMGB2)	Post-ETT	0.426583	-0.826243	1.67941	0.504542	0.936107	0.0732244	0.421447	-0.867121	1.6568
P26583 (HMGB2)	Case	-0.00929324	-0.2282	0.209613	0.933688	0.996766	0.0125466	-0.00699606	-0.243992	0.231649
P26583 (HMGB2)	Control	-0.12442	-0.30025	0.0514102	0.165473	0.99974	0.0233613	-0.122359	-0.318449	0.0756783
P26583 (HMGB2)	Interaction	0.115127	-0.165651	0.395905	0.421606	0.960681	0.0162805	0.114233	-0.206374	0.423989
P26583 (HMGB2)	Pre-ETT	0.887582	0.0512136	1.72395	0.0375275	0.917645	0.485804	0.882187	0.0204657	1.70412
P26583 (HMGB2)	Post-ETT	1.01463	0.178258	1.851	0.0174211	0.73293	0.85175	0.997973	0.138561	1.86644
P26583 (HMGB2)	Case	-0.0518091	-0.545696	0.442078	0.837102	0.984033	0.0366653	-0.0514029	-0.539248	0.450503
P26583 (HMGB2)	Control	-0.178853	-0.575553	0.217846	0.376882	0.99974	0.0436648	-0.179242	-0.579215	0.235618
P26583 (HMGB2)	Interaction	0.127044	-0.506434	0.760522	0.694267	0.963799	0.03841	0.126039	-0.531491	0.760025
P26639 (TARS1)	Pre-ETT	0.0814165	-0.523905	0.686738	0.792074	0.999549	0.058034	0.076084	-0.522116	0.683034
P26639 (TARS1)	Post-ETT	-0.218078	-0.823399	0.387243	0.480118	0.936107	0.0724465	-0.218552	-0.831893	0.388048
P26639 (TARS1)	Case	-0.116063	-0.653356	0.421229	0.672017	0.969352	0.0618	-0.116498	-0.686195	0.423626
P26639 (TARS1)	Control	0.183431	-0.248133	0.614995	0.404811	0.99974	0.0616249	0.18245	-0.267035	0.637168
P26639 (TARS1)	Interaction	-0.299494	-0.988647	0.389658	0.394342	0.960681	0.081329	-0.295199	-1.01001	0.398991
P26640 (VARS1)	Pre-ETT	-0.146573	-0.78539	0.492244	0.652925	0.999549	0.0675835	-0.146068	-0.804819	0.500322
P26640 (VARS1)	Post-ETT	-0.0345773	-0.673394	0.604239	0.915513	0.995162	0.0642568	-0.0339558	-0.691414	0.625532
P26640 (VARS1)	Case	0.199528	-0.271626	0.670683	0.406526	0.96212	0.0676727	0.194393	-0.302377	0.671263
P26640 (VARS1)	Control	0.0875329	-0.290908	0.465973	0.650305	0.99974	0.0410248	0.085484	-0.297872	0.483753
P26640 (VARS1)	Interaction	0.111996	-0.492325	0.716316	0.716433	0.965603	0.0505666	0.108025	-0.512613	0.746272
P26641 (EEF1G)	Pre-ETT	-0.169227	-0.586388	0.247933	0.426562	0.999549	0.076021	-0.199754	-0.68969	0.279504
P26641 (EEF1G)	Post-ETT	-0.184382	-0.601543	0.232778	0.38633	0.936015	0.0669529	-0.207648	-0.707731	0.242297
P26641 (EEF1G)	Case	0.0137845	-0.251068	0.278637	0.91875	0.993466	0.0318905	0.0131284	-0.283312	0.283133
P26641 (EEF1G)	Control	0.0289396	-0.183795	0.241674	0.789757	0.99974	0.0264781	0.0274639	-0.201265	0.254996
P26641 (EEF1G)	Interaction	-0.0151551	-0.354865	0.324555	0.930323	0.991806	0.0357929	-0.0159451	-0.372932	0.358146
P26651 (ZFP36)	Pre-ETT	0.342039	-0.357744	1.04182	0.338069	0.999549	0.100353	0.332802	-0.355541	1.00358
P26651 (ZFP36)	Post-ETT	0.42974	-0.270043	1.12952	0.228736	0.936015	0.125611	0.408164	-0.265236	1.10394
P26651 (ZFP36)	Case	0.0595588	-0.0288788	0.147996	0.186852	0.96212	0.0211871	0.0598341	-0.0369911	0.153027
P26651 (ZFP36)	Control	-0.028142	-0.0991768	0.0428927	0.437463	0.99974	0.00906538	-0.0277776	-0.108591	0.0495185
P26651 (ZFP36)	Interaction	0.0877009	-0.0257326	0.201134	0.129686	0.960681	0.0255029	0.0864372	-0.0294187	0.211196
P26715 (KLRC1)	Pre-ETT	0.131128	-0.502691	0.764947	0.685118	0.999549	0.0620374	0.117734	-0.514529	0.73579
P26715 (KLRC1)	Post-ETT	0.102847	-0.530972	0.736666	0.750458	0.97796	0.0619788	0.0950807	-0.52245	0.707966
P26715 (KLRC1)	Case	-0.0499221	-0.212004	0.112159	0.546056	0.96212	0.0193119	-0.0513473	-0.213281	0.118048
P26715 (KLRC1)	Control	-0.021641	-0.151828	0.108546	0.744572	0.99974	0.0139299	-0.0204446	-0.157304	0.114087
P26715 (KLRC1)	Interaction	-0.0282811	-0.236173	0.179611	0.789755	0.977223	0.0166729	-0.0276141	-0.252005	0.186792
P26718 (KLRK1)	Pre-ETT	0.239501	-0.181533	0.660535	0.264891	0.999549	0.0765817	0.172914	-0.36991	0.634185
P26718 (KLRK1)	Post-ETT	0.239267	-0.181768	0.660301	0.265359	0.936015	0.0736679	0.151023	-0.39837	0.640174
P26718 (KLRK1)	Case	-0.0572955	-0.209912	0.0953206	0.461844	0.96212	0.0248994	-0.0589301	-0.212366	0.100559
P26718 (KLRK1)	Control	-0.0570611	-0.179645	0.0655231	0.361593	0.99974	0.0243555	-0.058553	-0.186127	0.0706771
P26718 (KLRK1)	Interaction	-0.000234433	-0.195986	0.195517	0.998127	0.999446	0.0196539	-0.000850821	-0.208847	0.206765
P26718 (KLRK1)	Pre-ETT	0.256782	-0.732688	1.24625	0.611005	0.999549	0.0648996	0.243648	-0.717288	1.18822
P26718 (KLRK1)	Post-ETT	0.285789	-0.703693	1.27527	0.571332	0.945402	0.0685501	0.273936	-0.708346	1.28463
P26718 (KLRK1)	Case	0.047084	-0.116717	0.210885	0.573172	0.96212	0.0129995	0.0481329	-0.129748	0.223997
P26718 (KLRK1)	Control	0.0180775	-0.113491	0.149646	0.7877	0.99974	0.0085431	0.0177359	-0.126415	0.161115
P26718 (KLRK1)	Interaction	0.0290065	-0.181091	0.239104	0.786701	0.977223	0.012148	0.0295854	-0.202883	0.253974
P26842 (CD27)	Pre-ETT	0.513941	0.0150372	1.01284	0.0434832	0.96167	0.379376	0.511683	-0.0224608	1.05424
P26842 (CD27)	Post-ETT	0.187864	-0.311039	0.686767	0.460495	0.936107	0.0749518	0.189802	-0.338335	0.728786
P26842 (CD27)	Case	-0.10293	-0.393563	0.187704	0.487598	0.96212	0.0431416	-0.106439	-0.403758	0.195415
P26842 (CD27)	Control	0.223147	-0.0102955	0.456589	0.0609961	0.99974	0.15712	0.226022	-0.0154427	0.456327
P26842 (CD27)	Interaction	-0.326076	-0.698854	0.046701	0.0864511	0.960681	0.147484	-0.326126	-0.717517	0.0522164
P26885 (FKBP2)	Pre-ETT	0.0795072	-0.490033	0.649047	0.784385	0.999549	0.0597532	0.0685521	-0.50252	0.662902
P26885 (FKBP2)	Post-ETT	-0.0660272	-0.635567	0.503513	0.820253	0.983771	0.0684173	-0.0723865	-0.658981	0.508644
P26885 (FKBP2)	Case	-0.122571	-0.496683	0.251541	0.520778	0.96212	0.0521554	-0.115515	-0.491321	0.261877
P26885 (FKBP2)	Control	0.0229634	-0.277531	0.323458	0.88094	0.99974	0.0306024	0.0222682	-0.302508	0.344433
P26885 (FKBP2)	Interaction	-0.145534	-0.625385	0.334316	0.552218	0.960681	0.0500003	-0.144662	-0.655481	0.373765
P26927 (MST1)	Pre-ETT	-0.368791	-1.21842	0.480835	0.39491	0.999549	0.0937572	-0.366588	-1.13857	0.449417
P26927 (MST1)	Post-ETT	-0.486565	-1.33619	0.363061	0.261678	0.936015	0.126753	-0.486427	-1.28071	0.293017
P26927 (MST1)	Case	-0.0970463	-0.168154	-0.0259386	0.00747473	0.96212	0.103416	-0.0964392	-0.178784	-0.0152596
P26927 (MST1)	Control	0.0207278	-0.0363873	0.0778428	0.476901	0.99974	0.00593671	0.0202803	-0.0433902	0.0856033
P26927 (MST1)	Interaction	-0.117774	-0.208979	-0.0265686	0.0113766	0.960681	0.0860574	-0.117981	-0.220788	-0.0148416
P26951 (IL3RA)	Pre-ETT	-0.739096	-1.29779	-0.180397	0.00951947	0.879171	1.69121	-0.736418	-1.30301	-0.180363
P26951 (IL3RA)	Post-ETT	-0.565945	-1.12464	-0.00724575	0.0471019	0.881009	0.335185	-0.557701	-1.12611	0.014675
P26951 (IL3RA)	Case	0.108952	-0.0807971	0.298701	0.260424	0.96212	0.0297056	0.107907	-0.0805123	0.306856
P26951 (IL3RA)	Control	-0.0641995	-0.216609	0.0882105	0.409035	0.99974	0.0197459	-0.0644193	-0.226566	0.0974113
P26951 (IL3RA)	Interaction	0.173151	-0.0702279	0.416531	0.163194	0.960681	0.0439452	0.172133	-0.0733214	0.419802
P26992 (CNTFR)	Pre-ETT	-0.224572	-0.705859	0.256714	0.360435	0.999549	0.0712075	-0.206292	-0.715257	0.333676
P26992 (CNTFR)	Post-ETT	-0.0387362	-0.520023	0.44255	0.874656	0.990651	0.0511417	-0.0251662	-0.520353	0.510027
P26992 (CNTFR)	Case	0.105714	-0.153316	0.364744	0.423774	0.96212	0.0349664	0.101607	-0.164541	0.366492
P26992 (CNTFR)	Control	-0.0801217	-0.28818	0.127936	0.450388	0.99974	0.0290003	-0.076397	-0.295568	0.135988
P26992 (CNTFR)	Interaction	0.185836	-0.146406	0.518078	0.272955	0.960681	0.0486458	0.182303	-0.187592	0.52826
P26992 (CNTFR)	Pre-ETT	-0.134845	-0.7516	0.48191	0.668274	0.999549	0.0618853	-0.14628	-0.768902	0.476755
P26992 (CNTFR)	Post-ETT	0.25982	-0.356935	0.876575	0.40899	0.936015	0.0642353	0.251404	-0.35578	0.878271
P26992 (CNTFR)	Case	0.0558849	-0.296689	0.408459	0.756056	0.974249	0.034649	0.0603645	-0.305476	0.413522
P26992 (CNTFR)	Control	-0.33878	-0.621974	-0.0555856	0.0190441	0.99974	0.410566	-0.334578	-0.623775	-0.0629271
P26992 (CNTFR)	Interaction	0.394665	-0.0575603	0.84689	0.0871743	0.960681	0.134917	0.385638	-0.0846669	0.861422
P26998 (CRYBB3)	Pre-ETT	-0.0707708	-0.237919	0.0963777	0.406624	0.999549	0.0293625	-0.0668098	-0.241411	0.109055
P26998 (CRYBB3)	Post-ETT	-0.067705	-0.234854	0.0994435	0.427253	0.936015	0.0294737	-0.0658751	-0.240498	0.11449
P26998 (CRYBB3)	Case	-0.0317503	-0.0876091	0.0241084	0.265257	0.96212	0.0129267	-0.0315433	-0.0943314	0.0302349
P26998 (CRYBB3)	Control	-0.0348161	-0.079683	0.0100507	0.128283	0.99974	0.0154585	-0.0348782	-0.0860468	0.0172608
P26998 (CRYBB3)	Interaction	0.0030658	-0.0685808	0.0747124	0.933161	0.991806	0.00845158	0.00207935	-0.0777588	0.0847477
P27037 (ACVR2A)	Pre-ETT	-0.0359581	-0.617602	0.545685	0.903558	0.999549	0.0657851	-0.0383958	-0.612527	0.552597
P27037 (ACVR2A)	Post-ETT	-0.0458386	-0.627482	0.535805	0.877245	0.990651	0.0694373	-0.0287866	-0.650234	0.552189
P27037 (ACVR2A)	Case	0.0110862	-0.264001	0.286174	0.937042	0.996766	0.0302568	0.00819237	-0.292181	0.290783
P27037 (ACVR2A)	Control	0.0209667	-0.199989	0.241922	0.852458	0.99974	0.0254986	0.0206611	-0.216225	0.257204
P27037 (ACVR2A)	Interaction	-0.00988045	-0.362718	0.342957	0.95623	0.994758	0.0319923	-0.013077	-0.382319	0.362994
P27105 (STOM)	Pre-ETT	0.0382534	-0.190033	0.26654	0.74259	0.999549	0.0315371	0.0337297	-0.217199	0.281847
P27105 (STOM)	Post-ETT	0.090225	-0.138062	0.318512	0.438558	0.936015	0.0391982	0.0850363	-0.15945	0.336037
P27105 (STOM)	Case	-0.0285848	-0.170395	0.113226	0.692791	0.973575	0.0197423	-0.0288712	-0.18138	0.127183
P27105 (STOM)	Control	-0.0805564	-0.194461	0.0333486	0.165706	0.99974	0.0368641	-0.0791753	-0.201807	0.0455974
P27105 (STOM)	Interaction	0.0519716	-0.12992	0.233863	0.575468	0.960681	0.0228446	0.0521278	-0.145126	0.250575
P27144 (AK4)	Pre-ETT	0.244349	-0.59491	1.08361	0.568243	0.999549	0.0690047	0.258217	-0.633267	1.09154
P27144 (AK4)	Post-ETT	0.558315	-0.280944	1.39757	0.192281	0.936015	0.137097	0.576675	-0.279929	1.41092
P27144 (AK4)	Case	0.316706	-0.168902	0.802313	0.201159	0.96212	0.076419	0.30996	-0.199849	0.819702
P27144 (AK4)	Control	0.00274022	-0.387309	0.39279	0.989014	0.999781	0.0280449	0.00424528	-0.398011	0.418639
P27144 (AK4)	Interaction	0.313965	-0.308894	0.936824	0.323172	0.960681	0.0573232	0.314233	-0.337519	0.945218
P27169 (PON1)	Pre-ETT	-0.127037	-0.622906	0.368831	0.615579	0.999549	0.0695041	-0.140843	-0.633305	0.346434
P27169 (PON1)	Post-ETT	-0.124342	-0.620211	0.371527	0.623093	0.958121	0.0719488	-0.141152	-0.617102	0.355586
P27169 (PON1)	Case	0.0817493	-0.123758	0.287257	0.435591	0.96212	0.0338754	0.0793144	-0.13695	0.293108
P27169 (PON1)	Control	0.0790536	-0.0860138	0.244121	0.347905	0.99974	0.0332858	0.0806338	-0.0945501	0.249828
P27169 (PON1)	Interaction	0.00269575	-0.260896	0.266287	0.984008	0.997393	0.0258921	0.00309313	-0.261841	0.287975
P27216 (ANXA13)	Pre-ETT	0.130379	-0.102616	0.363375	0.272749	0.999549	0.0551074	0.128905	-0.134394	0.377788
P27216 (ANXA13)	Post-ETT	0.200762	-0.0322333	0.433758	0.0912545	0.936015	0.109227	0.195574	-0.0609659	0.433903
P27216 (ANXA13)	Case	0.0484908	-0.0901868	0.187168	0.493135	0.96212	0.0229713	0.0493594	-0.106008	0.197946
P27216 (ANXA13)	Control	-0.0218923	-0.133281	0.0894963	0.700081	0.99974	0.0151684	-0.0208499	-0.134185	0.0996275
P27216 (ANXA13)	Interaction	0.070383	-0.10749	0.248256	0.438019	0.960681	0.025625	0.0678658	-0.125144	0.252073
P27352 (CBLIF)	Pre-ETT	-0.761962	-1.48983	-0.0340956	0.0401915	0.950844	0.493541	-0.767153	-1.47442	-0.0440028
P27352 (CBLIF)	Post-ETT	-0.683808	-1.41167	0.0440587	0.065574	0.916399	0.360354	-0.680081	-1.41649	0.0288823
P27352 (CBLIF)	Case	0.124087	-0.0415814	0.289756	0.142096	0.96212	0.0448368	0.122179	-0.0573305	0.300455
P27352 (CBLIF)	Control	0.0459328	-0.0871354	0.179001	0.498695	0.99974	0.0134457	0.04559	-0.0968531	0.191251
P27352 (CBLIF)	Interaction	0.0781544	-0.134338	0.290647	0.470989	0.960681	0.0168211	0.0775594	-0.151251	0.306066
P27361 (MAPK3)	Pre-ETT	-0.137544	-0.750926	0.475837	0.660299	0.999549	0.0658044	-0.146176	-0.771727	0.45567
P27361 (MAPK3)	Post-ETT	-0.514276	-1.12766	0.0991059	0.100324	0.936015	0.248165	-0.522945	-1.16699	0.111606
P27361 (MAPK3)	Case	-0.178679	-0.699007	0.34165	0.500919	0.96212	0.0737605	-0.177566	-0.716837	0.373422
P27361 (MAPK3)	Control	0.198053	-0.219885	0.615991	0.352998	0.99974	0.0625329	0.195896	-0.243084	0.635141
P27361 (MAPK3)	Interaction	-0.376732	-1.04412	0.290662	0.268569	0.960681	0.0864182	-0.379761	-1.03804	0.305068
P27448 (MARK3)	Pre-ETT	-0.00271087	-0.570736	0.565314	0.992537	0.999549	0.0593063	-0.0188944	-0.589475	0.575333
P27448 (MARK3)	Post-ETT	-0.168863	-0.736888	0.399163	0.560123	0.943115	0.0680139	-0.17119	-0.743947	0.420326
P27448 (MARK3)	Case	0.140135	-0.44387	0.724139	0.638139	0.964611	0.0673169	0.130061	-0.427401	0.700513
P27448 (MARK3)	Control	0.306286	-0.162797	0.77537	0.200633	0.99974	0.100492	0.301395	-0.133686	0.769233
P27448 (MARK3)	Interaction	-0.166152	-0.915219	0.582915	0.663749	0.963088	0.0660446	-0.150221	-0.890027	0.569283
P27469 (G0S2)	Pre-ETT	1.86641	-0.0618737	3.79469	0.0578182	0.995608	0.576008	1.86251	0.177658	3.63504
P27469 (G0S2)	Post-ETT	1.9756	0.0473179	3.90389	0.044637	0.87678	0.551772	1.93224	0.131097	3.91043
P27469 (G0S2)	Case	0.0728768	-0.172158	0.317912	0.559947	0.96212	0.0102871	0.073978	-0.188764	0.33429
P27469 (G0S2)	Control	-0.0363148	-0.233132	0.160502	0.717626	0.99974	0.00776324	-0.0344392	-0.265681	0.187927
P27469 (G0S2)	Interaction	0.109192	-0.2051	0.423483	0.495914	0.960681	0.0108562	0.108784	-0.246489	0.475047
P27487 (DPP4)	Pre-ETT	-0.0433481	-0.614505	0.527808	0.881749	0.999549	0.0585337	-0.0524636	-0.644943	0.521265
P27487 (DPP4)	Post-ETT	0.298425	-0.272731	0.869581	0.305804	0.936015	0.0955574	0.291878	-0.291348	0.866433
P27487 (DPP4)	Case	0.432191	0.0261216	0.838261	0.0369746	0.96212	0.376185	0.432867	0.0163049	0.840215
P27487 (DPP4)	Control	0.0904181	-0.235745	0.416581	0.586898	0.99974	0.03749	0.0820054	-0.257456	0.435121
P27487 (DPP4)	Interaction	0.341773	-0.179067	0.862614	0.198401	0.960681	0.0946371	0.349315	-0.188304	0.902064
P27540 (ARNT)	Pre-ETT	0.712908	-0.213328	1.63914	0.131414	0.999549	0.198262	0.697519	-0.265151	1.6211
P27540 (ARNT)	Post-ETT	0.472543	-0.453693	1.39878	0.317346	0.936015	0.130056	0.475008	-0.458987	1.46127
P27540 (ARNT)	Case	-0.197503	-0.642989	0.247983	0.384883	0.96212	0.0486247	-0.204015	-0.672178	0.240369
P27540 (ARNT)	Control	0.0428617	-0.314962	0.400685	0.814385	0.99974	0.0280986	0.0457955	-0.320808	0.426616
P27540 (ARNT)	Interaction	-0.240365	-0.811763	0.331033	0.409667	0.960681	0.0472441	-0.242804	-0.833679	0.37749
P27658 (COL8A1)	Pre-ETT	0.51073	-0.0956307	1.11709	0.0987686	0.999549	0.286275	0.504106	-0.0688032	1.03855
P27658 (COL8A1)	Post-ETT	0.530708	-0.0756528	1.13707	0.0862667	0.936015	0.340736	0.524327	-0.0478453	1.07573
P27658 (COL8A1)	Case	0.0114036	-0.0329782	0.0557853	0.614544	0.964611	0.00604963	0.0117496	-0.0387913	0.0615865
P27658 (COL8A1)	Control	-0.00857433	-0.0442226	0.0270739	0.637339	0.99974	0.00454382	-0.00854056	-0.0476212	0.0324398
P27658 (COL8A1)	Interaction	0.0199779	-0.0369478	0.0769036	0.491552	0.960681	0.00652501	0.0201831	-0.0426807	0.0839766
P27695 (APEX1)	Pre-ETT	-0.0241584	-0.623943	0.575626	0.937077	0.999549	0.0616855	-0.0487699	-0.656967	0.528975
P27695 (APEX1)	Post-ETT	-0.137956	-0.73774	0.461828	0.652127	0.965687	0.0671423	-0.149612	-0.777315	0.447505
P27695 (APEX1)	Case	-0.161493	-0.651483	0.328496	0.518295	0.96212	0.064968	-0.161373	-0.668072	0.338763
P27695 (APEX1)	Control	-0.0476958	-0.441265	0.345873	0.81225	0.99974	0.0419376	-0.0533409	-0.456436	0.36771
P27695 (APEX1)	Interaction	-0.113797	-0.742277	0.514682	0.722675	0.965803	0.0545712	-0.106197	-0.765178	0.545506
P27701 (CD82)	Pre-ETT	0.0953443	-0.656346	0.847035	0.803669	0.999549	0.0603014	0.0830161	-0.613178	0.808823
P27701 (CD82)	Post-ETT	0.099089	-0.652602	0.85078	0.796125	0.98199	0.058474	0.105913	-0.619358	0.844778
P27701 (CD82)	Case	-0.000202285	-0.0730742	0.0726697	0.995659	0.999161	0.0066417	-0.000987891	-0.0843861	0.0809766
P27701 (CD82)	Control	-0.00394698	-0.0624791	0.0545852	0.894853	0.99974	0.00564442	-0.00479601	-0.0695216	0.0618082
P27701 (CD82)	Interaction	0.0037447	-0.0897237	0.0972131	0.937412	0.991896	0.00684378	0.00388118	-0.101376	0.109921
P27707 (DCK)	Pre-ETT	0.114856	-0.495127	0.724838	0.712092	0.999549	0.0586164	0.107996	-0.478797	0.743433
P27707 (DCK)	Post-ETT	0.513847	-0.0961358	1.12383	0.0987252	0.936015	0.247011	0.51324	-0.106903	1.12102
P27707 (DCK)	Case	0.401933	0.0159938	0.787872	0.0412322	0.96212	0.310327	0.396489	0.0150309	0.804352
P27707 (DCK)	Control	0.00294171	-0.307052	0.312936	0.985161	0.999781	0.0284149	0.00302456	-0.3147	0.320994
P27707 (DCK)	Interaction	0.398991	-0.0960291	0.894012	0.114164	0.960681	0.128012	0.394698	-0.102715	0.907009
P27797 (CALR)	Pre-ETT	0.730439	-0.190747	1.65163	0.120156	0.999549	0.166212	0.697015	-0.309462	1.59952
P27797 (CALR)	Post-ETT	1.07888	0.157691	2.00006	0.0217059	0.770559	0.496538	1.03331	0.0211533	1.96736
P27797 (CALR)	Case	0.13974	-0.137445	0.416924	0.323107	0.96212	0.0279082	0.139644	-0.149824	0.432455
P27797 (CALR)	Control	-0.208698	-0.431338	0.0139423	0.0661765	0.99974	0.0624818	-0.20983	-0.452902	0.0433094
P27797 (CALR)	Interaction	0.348438	-0.00709028	0.703965	0.0547473	0.960681	0.0870611	0.345023	-0.0328247	0.73707
P27815 (PDE4A)	Pre-ETT	-0.108697	-0.472773	0.255379	0.558442	0.999549	0.0620127	-0.134379	-0.568047	0.254803
P27815 (PDE4A)	Post-ETT	-0.146963	-0.51104	0.217113	0.42885	0.936015	0.0688161	-0.170347	-0.624172	0.219821
P27815 (PDE4A)	Case	-0.0104886	-0.245509	0.224532	0.930298	0.996766	0.0317117	-0.0104385	-0.257571	0.228487
P27815 (PDE4A)	Control	0.0277781	-0.160995	0.216551	0.773033	0.99974	0.0251565	0.0256865	-0.181484	0.222145
P27815 (PDE4A)	Interaction	-0.0382667	-0.339713	0.26318	0.803512	0.977223	0.0340266	-0.0401507	-0.35924	0.276298
P27824 (CANX)	Pre-ETT	0.856803	0.21992	1.49369	0.00837038	0.879171	2.5334	0.903922	0.25969	1.5431
P27824 (CANX)	Post-ETT	0.82764	0.190757	1.46452	0.0108652	0.654316	1.55885	0.852965	0.201124	1.47336
P27824 (CANX)	Case	-0.0443267	-0.299417	0.210763	0.733419	0.974249	0.0236344	-0.0464665	-0.311453	0.222157
P27824 (CANX)	Control	-0.0151636	-0.220057	0.18973	0.88467	0.99974	0.0195862	-0.0118853	-0.220689	0.198643
P27824 (CANX)	Interaction	-0.029163	-0.356351	0.298025	0.861318	0.984676	0.0228834	-0.028497	-0.367642	0.316376
P27918 (CFP)	Pre-ETT	0.0640269	-0.515002	0.643056	0.828422	0.999549	0.0595136	0.0739624	-0.525837	0.691519
P27918 (CFP)	Post-ETT	-0.217983	-0.797011	0.361046	0.460604	0.936107	0.0642549	-0.190119	-0.78965	0.426799
P27918 (CFP)	Case	-0.109849	-0.438234	0.218536	0.512061	0.96212	0.0429473	-0.112101	-0.449193	0.242353
P27918 (CFP)	Control	0.172161	-0.0916042	0.435926	0.200799	0.99974	0.0564583	0.171918	-0.104016	0.449032
P27918 (CFP)	Interaction	-0.28201	-0.703209	0.139189	0.189428	0.960681	0.0806575	-0.286432	-0.724083	0.152453
P27930 (IL1R2)	Pre-ETT	-0.719293	-1.36596	-0.0726241	0.0292517	0.907902	0.645756	-0.733253	-1.35792	-0.0521535
P27930 (IL1R2)	Post-ETT	-0.480296	-1.12696	0.166373	0.145472	0.936015	0.179075	-0.469787	-1.10817	0.158708
P27930 (IL1R2)	Case	0.0815513	-0.112651	0.275753	0.41048	0.96212	0.0271019	0.0806499	-0.121778	0.279537
P27930 (IL1R2)	Control	-0.157445	-0.313432	-0.00145871	0.0478957	0.99974	0.117312	-0.158437	-0.318679	-0.000779546
P27930 (IL1R2)	Interaction	0.238997	-0.010094	0.488087	0.0600346	0.960681	0.11628	0.239118	-0.00905879	0.500813
P27930 (IL1R2)	Pre-ETT	0.0356562	-0.44755	0.518863	0.885005	0.999549	0.0550766	0.0465079	-0.442847	0.508126
P27930 (IL1R2)	Post-ETT	0.100835	-0.382372	0.584041	0.682539	0.968025	0.0657765	0.102759	-0.382789	0.581499
P27930 (IL1R2)	Case	0.00140015	-0.11081	0.11361	0.980489	0.99751	0.0136399	0.00187505	-0.116445	0.124953
P27930 (IL1R2)	Control	-0.0637782	-0.153907	0.026351	0.165463	0.99974	0.0295861	-0.0640742	-0.15937	0.0288569
P27930 (IL1R2)	Interaction	0.0651783	-0.0787465	0.209103	0.374758	0.960681	0.0192311	0.0643622	-0.0808094	0.215702
P27986 (PIK3R1)	Pre-ETT	0.171547	-0.421096	0.76419	0.570489	0.999549	0.0693827	0.157589	-0.393111	0.718173
P27986 (PIK3R1)	Post-ETT	0.110234	-0.482409	0.702877	0.715439	0.97441	0.0600289	0.095438	-0.491864	0.692335
P27986 (PIK3R1)	Case	-0.0555367	-0.185291	0.0742177	0.40153	0.96212	0.0203458	-0.0560569	-0.190066	0.0843652
P27986 (PIK3R1)	Control	0.00577619	-0.098445	0.109997	0.913499	0.99974	0.0105628	0.00572007	-0.105636	0.113026
P27986 (PIK3R1)	Interaction	-0.0613129	-0.227741	0.105115	0.470257	0.960681	0.0165448	-0.0611104	-0.233361	0.107057
P28065 (PSMB9)	Pre-ETT	1.01608	-0.790286	2.82245	0.270253	0.999549	0.132025	1.04029	-0.673908	2.79438
P28065 (PSMB9)	Post-ETT	1.15034	-0.656031	2.9567	0.211976	0.936015	0.144955	1.16388	-0.625789	2.89526
P28065 (PSMB9)	Case	0.0916365	-0.294228	0.477501	0.641603	0.964611	0.0162331	0.0900385	-0.327004	0.507697
P28065 (PSMB9)	Control	-0.0426182	-0.352552	0.267316	0.787537	0.99974	0.0120043	-0.0433292	-0.370006	0.285978
P28065 (PSMB9)	Interaction	0.134255	-0.36067	0.62918	0.594958	0.960681	0.0177305	0.142993	-0.375824	0.655472
P28070 (PSMB4)	Pre-ETT	-0.239231	-0.897056	0.418594	0.475983	0.999549	0.077498	-0.236606	-0.918201	0.452015
P28070 (PSMB4)	Post-ETT	0.0320606	-0.625764	0.689885	0.923899	0.996441	0.0593743	0.019032	-0.640947	0.655196
P28070 (PSMB4)	Case	0.207034	-0.264309	0.678376	0.389293	0.96212	0.0640431	0.213188	-0.284169	0.70783
P28070 (PSMB4)	Control	-0.0642574	-0.442849	0.314334	0.739391	0.99974	0.0404691	-0.0556932	-0.458714	0.321729
P28070 (PSMB4)	Interaction	0.271291	-0.333271	0.875853	0.379123	0.960681	0.0652269	0.269278	-0.347644	0.902676
P28072 (PSMB6)	Pre-ETT	-0.22216	-0.80458	0.360259	0.454692	0.999549	0.0743925	-0.216182	-0.788206	0.348982
P28072 (PSMB6)	Post-ETT	-0.108922	-0.691342	0.473498	0.713958	0.974367	0.060706	-0.105206	-0.688041	0.480398
P28072 (PSMB6)	Case	0.262053	-0.109647	0.633752	0.167033	0.96212	0.109116	0.261258	-0.115494	0.634772
P28072 (PSMB6)	Control	0.148814	-0.149742	0.44737	0.3286	0.99974	0.0468145	0.146347	-0.140972	0.442741
P28072 (PSMB6)	Interaction	0.113238	-0.363517	0.589994	0.641553	0.962904	0.0436046	0.117506	-0.376156	0.591759
P28074 (PSMB5)	Pre-ETT	-0.315578	-0.926081	0.294924	0.310995	0.999549	0.097379	-0.305741	-0.922507	0.315894
P28074 (PSMB5)	Post-ETT	-0.229186	-0.839689	0.381316	0.461863	0.936107	0.0754035	-0.234309	-0.832165	0.347468
P28074 (PSMB5)	Case	0.170463	-0.357439	0.698365	0.52681	0.96212	0.0627962	0.173045	-0.355554	0.723095
P28074 (PSMB5)	Control	0.0840706	-0.339951	0.508092	0.697571	0.99974	0.048033	0.0945152	-0.369351	0.537949
P28074 (PSMB5)	Interaction	0.0863921	-0.590715	0.7635	0.802532	0.977223	0.0549398	0.0744788	-0.62103	0.802846
P28223 (HTR2A)	Pre-ETT	-0.101516	-0.72034	0.517308	0.747812	0.999549	0.0687282	-0.114622	-0.723287	0.500414
P28223 (HTR2A)	Post-ETT	0.0395977	-0.579226	0.658422	0.900195	0.993425	0.0622753	0.0193359	-0.627708	0.645602
P28223 (HTR2A)	Case	0.289567	-0.216683	0.795817	0.262258	0.96212	0.0915225	0.280572	-0.255039	0.798483
P28223 (HTR2A)	Control	0.148453	-0.258176	0.555083	0.47427	0.99974	0.057843	0.153848	-0.271871	0.590725
P28223 (HTR2A)	Interaction	0.141114	-0.508221	0.790449	0.670151	0.963799	0.0578714	0.147874	-0.543161	0.798281
P28289 (TMOD1)	Pre-ETT	-0.129218	-0.643837	0.3854	0.622622	0.999549	0.0628583	-0.123431	-0.642726	0.42111
P28289 (TMOD1)	Post-ETT	-0.293603	-0.808222	0.221016	0.263477	0.936015	0.0988053	-0.292549	-0.809286	0.240186
P28289 (TMOD1)	Case	0.0571734	-0.43768	0.552027	0.820854	0.983999	0.0566172	0.0579674	-0.416697	0.550159
P28289 (TMOD1)	Control	0.221558	-0.175918	0.619034	0.27461	0.99974	0.0784294	0.224503	-0.171319	0.642407
P28289 (TMOD1)	Interaction	-0.164385	-0.799103	0.470334	0.611728	0.960681	0.0597631	-0.17678	-0.801725	0.431238
P28324 (ELK4)	Pre-ETT	-0.00695525	-0.433762	0.419851	0.97452	0.999549	0.0597333	-0.0391149	-0.561037	0.456626
P28324 (ELK4)	Post-ETT	-0.0124023	-0.439209	0.414404	0.954582	0.997049	0.0603831	-0.0527758	-0.585973	0.438499
P28324 (ELK4)	Case	0.105135	-0.0488222	0.259093	0.180756	0.96212	0.0408947	0.107157	-0.0583734	0.272621
P28324 (ELK4)	Control	0.110582	-0.0130793	0.234244	0.0796596	0.99974	0.072831	0.112726	-0.0147024	0.246632
P28324 (ELK4)	Interaction	-0.00544702	-0.202919	0.192025	0.956885	0.994761	0.0200904	-0.00797704	-0.212292	0.192098
P28325 (CST5)	Pre-ETT	0.412089	-0.355766	1.17994	0.292862	0.999549	0.104064	0.400951	-0.338732	1.179
P28325 (CST5)	Post-ETT	0.449783	-0.318072	1.21764	0.250936	0.936015	0.11154	0.427874	-0.313613	1.14021
P28325 (CST5)	Case	-0.0182804	-0.185409	0.148849	0.830251	0.983999	0.0150242	-0.0183763	-0.187551	0.156221
P28325 (CST5)	Control	-0.0559746	-0.190216	0.0782666	0.413788	0.99974	0.0158809	-0.0558725	-0.194748	0.0865734
P28325 (CST5)	Interaction	0.0376941	-0.176672	0.25206	0.730365	0.966745	0.0153866	0.0351621	-0.193523	0.257635
P28325 (CST5)	Pre-ETT	0.0836009	-0.609953	0.777155	0.813236	0.999549	0.0588409	0.079126	-0.605026	0.784135
P28325 (CST5)	Post-ETT	0.226609	-0.466945	0.920163	0.521919	0.936107	0.0756681	0.207872	-0.481443	0.894777
P28325 (CST5)	Case	0.087772	-0.075668	0.251212	0.292544	0.96212	0.0227344	0.0874869	-0.0822437	0.265544
P28325 (CST5)	Control	-0.0552363	-0.186514	0.0760418	0.409559	0.99974	0.0177665	-0.0568826	-0.19738	0.0909136
P28325 (CST5)	Interaction	0.143008	-0.0666261	0.352643	0.181207	0.960681	0.0363318	0.142699	-0.0865963	0.368552
P28330 (ACADL)	Pre-ETT	-0.147105	-0.356485	0.0622763	0.168509	0.999549	0.0832367	-0.155219	-0.390355	0.0561843
P28330 (ACADL)	Post-ETT	-0.135051	-0.344432	0.0743301	0.206166	0.936015	0.0694447	-0.149904	-0.394369	0.0620667
P28330 (ACADL)	Case	-0.0121874	-0.0728845	0.0485097	0.693918	0.973575	0.0090381	-0.0131142	-0.0809752	0.0541753
P28330 (ACADL)	Control	-0.0242412	-0.0729943	0.0245118	0.329787	0.99974	0.0103597	-0.0244359	-0.0789811	0.0314726
P28330 (ACADL)	Interaction	0.0120538	-0.0657986	0.0899062	0.76154	0.974828	0.00928143	0.0125626	-0.0742264	0.103034
P28332 (ADH6)	Pre-ETT	0.0110131	-0.552815	0.574841	0.969462	0.999549	0.0571964	0.0084404	-0.593102	0.574065
P28332 (ADH6)	Post-ETT	-0.268957	-0.832785	0.294871	0.349819	0.936015	0.0958195	-0.271178	-0.841611	0.314625
P28332 (ADH6)	Case	-0.0611099	-0.529397	0.407177	0.798129	0.980497	0.054717	-0.0610004	-0.551043	0.438905
P28332 (ADH6)	Control	0.21886	-0.157277	0.594997	0.254107	0.99974	0.0776122	0.220866	-0.172224	0.620188
P28332 (ADH6)	Interaction	-0.27997	-0.880613	0.320673	0.360941	0.960681	0.0764202	-0.283295	-0.904065	0.34397
P28482 (MAPK1)	Pre-ETT	-0.0245093	-0.620459	0.57144	0.935755	0.999549	0.0678843	-0.053473	-0.661441	0.57893
P28482 (MAPK1)	Post-ETT	-0.357927	-0.953876	0.238023	0.239135	0.936015	0.139015	-0.380728	-0.976748	0.23574
P28482 (MAPK1)	Case	-0.103172	-0.644243	0.437898	0.708605	0.974249	0.0605342	-0.102559	-0.646145	0.447832
P28482 (MAPK1)	Control	0.230245	-0.204354	0.664843	0.2991	0.99974	0.0805307	0.225111	-0.223062	0.686273
P28482 (MAPK1)	Interaction	-0.333417	-1.02742	0.360581	0.346385	0.960681	0.0963474	-0.338502	-1.07358	0.386849
P28676 (GCA)	Pre-ETT	0.413656	-0.214285	1.0416	0.19666	0.999549	0.15205	0.39908	-0.240646	1.04648
P28676 (GCA)	Post-ETT	0.306644	-0.321297	0.934585	0.338509	0.936015	0.0930147	0.287923	-0.321677	0.930466
P28676 (GCA)	Case	-0.0929802	-0.451466	0.265506	0.611205	0.964611	0.0398271	-0.088663	-0.462541	0.282841
P28676 (GCA)	Control	0.0140319	-0.273911	0.301975	0.923908	0.99974	0.0309835	0.0131374	-0.270159	0.310961
P28676 (GCA)	Interaction	-0.107012	-0.56682	0.352796	0.648284	0.962904	0.0440434	-0.104474	-0.581368	0.372893
P28698 (MZF1)	Pre-ETT	-0.209542	-0.672621	0.253537	0.375145	0.999549	0.0867255	-0.202066	-0.698986	0.352722
P28698 (MZF1)	Post-ETT	-0.0837128	-0.546792	0.379366	0.723106	0.974694	0.0624146	-0.0665175	-0.579332	0.486314
P28698 (MZF1)	Case	0.0671298	-0.0877384	0.221998	0.395562	0.96212	0.0291031	0.0659598	-0.0984858	0.228673
P28698 (MZF1)	Control	-0.058699	-0.183092	0.065694	0.355031	0.99974	0.0234316	-0.0567291	-0.195331	0.0759338
P28698 (MZF1)	Interaction	0.125829	-0.072811	0.324469	0.214405	0.960681	0.0400183	0.125165	-0.0862361	0.334584
P28749 (RBL1)	Pre-ETT	0.171081	-0.603876	0.946037	0.665243	0.999549	0.0601042	0.184196	-0.609782	0.972896
P28749 (RBL1)	Post-ETT	0.214811	-0.560146	0.989767	0.586935	0.946213	0.0687922	0.240747	-0.561789	0.999544
P28749 (RBL1)	Case	0.114649	-0.0671465	0.296444	0.216441	0.96212	0.0284771	0.1141	-0.0821379	0.31219
P28749 (RBL1)	Control	0.0709188	-0.0751026	0.21694	0.341146	0.99974	0.0175932	0.0686468	-0.0847864	0.231051
P28749 (RBL1)	Interaction	0.0437298	-0.189448	0.276907	0.713195	0.965548	0.0164422	0.0437075	-0.220542	0.291626
P28799 (GRN)	Pre-ETT	0.23554	-0.291836	0.762915	0.381372	0.999549	0.0726257	0.179615	-0.435144	0.74182
P28799 (GRN)	Post-ETT	0.459054	-0.0683215	0.986429	0.0879987	0.936015	0.157136	0.411174	-0.210041	0.984815
P28799 (GRN)	Case	0.174421	-0.0788654	0.427707	0.177115	0.96212	0.0617843	0.171291	-0.0977028	0.441914
P28799 (GRN)	Control	-0.0490934	-0.252538	0.154351	0.636241	0.99974	0.0224911	-0.0478442	-0.254487	0.154334
P28799 (GRN)	Interaction	0.223514	-0.10136	0.548388	0.177511	0.960681	0.0690182	0.228223	-0.116173	0.561086
P28838 (LAP3)	Pre-ETT	-0.13586	-0.738312	0.466593	0.658494	0.999549	0.0692787	-0.146759	-0.762654	0.477528
P28838 (LAP3)	Post-ETT	-0.444459	-1.04691	0.157994	0.148188	0.936015	0.193081	-0.445503	-1.05777	0.158203
P28838 (LAP3)	Case	-0.140146	-0.648085	0.367792	0.588661	0.96212	0.0658503	-0.156283	-0.694623	0.399215
P28838 (LAP3)	Control	0.168453	-0.239533	0.576439	0.418374	0.99974	0.0587612	0.166545	-0.261838	0.593588
P28838 (LAP3)	Interaction	-0.308599	-0.9601	0.342903	0.353209	0.960681	0.0807261	-0.309984	-0.967028	0.388966
P28845 (HSD11B1)	Pre-ETT	0.199821	-0.421117	0.820758	0.52822	0.999549	0.0765739	0.213199	-0.412669	0.818394
P28845 (HSD11B1)	Post-ETT	0.248121	-0.372817	0.869058	0.43352	0.936015	0.0794841	0.238337	-0.365976	0.848923
P28845 (HSD11B1)	Case	0.00330558	-0.277819	0.28443	0.981614	0.997647	0.0290416	0.00490818	-0.287174	0.31218
P28845 (HSD11B1)	Control	-0.0449945	-0.270799	0.18081	0.696131	0.99974	0.0248857	-0.0480109	-0.279003	0.194439
P28845 (HSD11B1)	Interaction	0.0483001	-0.312281	0.408881	0.792906	0.977223	0.0298793	0.0482026	-0.326908	0.42822
P28906 (CD34)	Pre-ETT	0.0685223	-0.587825	0.72487	0.83787	0.999549	0.06445	0.0823402	-0.598137	0.734316
P28906 (CD34)	Post-ETT	0.224101	-0.432247	0.880448	0.503367	0.936107	0.0736896	0.229863	-0.437211	0.875415
P28906 (CD34)	Case	0.230289	-0.237779	0.698357	0.334895	0.96212	0.0697279	0.22513	-0.251636	0.701404
P28906 (CD34)	Control	0.0747108	-0.301251	0.450672	0.696919	0.99974	0.0397124	0.0821338	-0.314653	0.461875
P28906 (CD34)	Interaction	0.155578	-0.444784	0.75594	0.611519	0.960681	0.0508432	0.155056	-0.455357	0.762616
P28907 (CD38)	Pre-ETT	-0.229117	-0.769532	0.311299	0.406	0.999549	0.0809412	-0.195838	-0.767859	0.343819
P28907 (CD38)	Post-ETT	-0.0430226	-0.583438	0.497393	0.876007	0.990651	0.0624647	-0.0102092	-0.555553	0.511996
P28907 (CD38)	Case	0.191793	-0.194638	0.578224	0.330669	0.96212	0.0689638	0.193542	-0.20549	0.584687
P28907 (CD38)	Control	0.00569891	-0.30469	0.316088	0.971293	0.999781	0.0358428	0.00490159	-0.311781	0.334414
P28907 (CD38)	Interaction	0.186094	-0.309557	0.681745	0.461806	0.960681	0.0586578	0.175393	-0.320619	0.701987
P28907 (CD38)	Pre-ETT	-0.0446605	-0.624801	0.535481	0.880069	0.999549	0.056377	-0.0403813	-0.614185	0.513158
P28907 (CD38)	Post-ETT	0.0448727	-0.535268	0.625014	0.879503	0.990651	0.0598101	0.0239817	-0.579065	0.601165
P28907 (CD38)	Case	0.174653	-0.138019	0.487324	0.273605	0.96212	0.064852	0.17612	-0.156456	0.496294
P28907 (CD38)	Control	0.0851194	-0.166025	0.336263	0.506508	0.99974	0.0333386	0.0893225	-0.163988	0.348289
P28907 (CD38)	Interaction	0.0895332	-0.311512	0.490578	0.661704	0.963088	0.0394731	0.0899418	-0.299884	0.486012
P28908 (TNFRSF8)	Pre-ETT	-0.191113	-0.704827	0.322601	0.465909	0.999549	0.0755243	-0.203106	-0.740208	0.361121
P28908 (TNFRSF8)	Post-ETT	-0.16299	-0.676704	0.350724	0.534038	0.93749	0.0757806	-0.166962	-0.688093	0.363479
P28908 (TNFRSF8)	Case	0.0865105	-0.179236	0.352257	0.523446	0.96212	0.0380626	0.0869583	-0.193447	0.363809
P28908 (TNFRSF8)	Control	0.0583874	-0.155065	0.27184	0.591872	0.99974	0.0289661	0.0594864	-0.161704	0.284787
P28908 (TNFRSF8)	Interaction	0.0281231	-0.312734	0.36898	0.871534	0.984676	0.0337371	0.0298031	-0.322416	0.373527
P29016 (CD1B)	Pre-ETT	0.0536464	-0.24909	0.356382	0.728354	0.999549	0.0430519	0.0067249	-0.483634	0.336164
P29016 (CD1B)	Post-ETT	0.132611	-0.170125	0.435347	0.390589	0.936015	0.0516476	0.0887829	-0.429241	0.415865
P29016 (CD1B)	Case	0.0543598	-0.0787914	0.187511	0.423614	0.96212	0.0260609	0.0573342	-0.0908687	0.205712
P29016 (CD1B)	Control	-0.0246053	-0.131555	0.0823443	0.652049	0.99974	0.0158796	-0.0242736	-0.138681	0.0870933
P29016 (CD1B)	Interaction	0.0789651	-0.0918197	0.24975	0.364819	0.960681	0.0273793	0.079147	-0.100713	0.254648
P29034 (S100A2)	Pre-ETT	0.916529	-0.507592	2.34065	0.20717	0.999549	0.151631	0.950854	-0.494813	2.2209
P29034 (S100A2)	Post-ETT	0.951298	-0.472822	2.37542	0.190454	0.936015	0.158623	0.927985	-0.463225	2.3712
P29034 (S100A2)	Case	-0.0979026	-0.475847	0.280042	0.611658	0.964611	0.0199393	-0.0934909	-0.514618	0.323521
P29034 (S100A2)	Control	-0.132672	-0.436245	0.1709	0.391679	0.99974	0.0208998	-0.135164	-0.450867	0.192875
P29034 (S100A2)	Interaction	0.0347697	-0.449997	0.519536	0.888204	0.987142	0.0177162	0.0362735	-0.453354	0.552167
P29074 (PTPN4)	Pre-ETT	0.670924	0.0623449	1.2795	0.0307147	0.907902	0.550848	0.672394	0.0541145	1.30709
P29074 (PTPN4)	Post-ETT	0.787775	0.179195	1.39635	0.0111784	0.654316	1.14708	0.793115	0.171762	1.40142
P29074 (PTPN4)	Case	0.308484	-0.0368361	0.653804	0.0799648	0.96212	0.1445	0.30838	-0.0529292	0.670642
P29074 (PTPN4)	Control	0.191633	-0.0857342	0.469001	0.175692	0.99974	0.0627744	0.193878	-0.113828	0.47094
P29074 (PTPN4)	Interaction	0.11685	-0.32607	0.559771	0.605105	0.960681	0.0346457	0.122729	-0.322302	0.580141
P29083 (GTF2E1)	Pre-ETT	-0.104339	-0.892658	0.68398	0.795315	0.999549	0.0627384	-0.116138	-0.901923	0.688144
P29083 (GTF2E1)	Post-ETT	-0.1922	-0.980519	0.596119	0.632751	0.959421	0.0673745	-0.168024	-0.99578	0.608604
P29083 (GTF2E1)	Case	0.0980922	-0.278794	0.474978	0.609967	0.964611	0.0347686	0.0898165	-0.290935	0.492305
P29083 (GTF2E1)	Control	0.185953	-0.11677	0.488675	0.228611	0.99974	0.0512225	0.18721	-0.123247	0.493124
P29083 (GTF2E1)	Interaction	-0.0878604	-0.571269	0.395548	0.72167	0.965803	0.0343259	-0.0975442	-0.580721	0.397631
P29084 (GTF2E2)	Pre-ETT	0.0159915	-0.526483	0.558466	0.953926	0.999549	0.0630312	0.0381857	-0.494099	0.538131
P29084 (GTF2E2)	Post-ETT	0.00717215	-0.535302	0.549647	0.979327	0.998523	0.0647668	0.0157133	-0.512122	0.513076
P29084 (GTF2E2)	Case	-0.0240764	-0.0992104	0.0510576	0.529963	0.96212	0.0121967	-0.0235761	-0.107448	0.0558855
P29084 (GTF2E2)	Control	-0.015257	-0.0756061	0.0450921	0.620245	0.99974	0.00947395	-0.0158627	-0.0815289	0.0551595
P29084 (GTF2E2)	Interaction	-0.0088194	-0.105189	0.0875504	0.857648	0.98446	0.00982523	-0.00815875	-0.115826	0.0984995
P29120 (PCSK1)	Pre-ETT	-0.344991	-0.921685	0.231702	0.240998	0.999549	0.111025	-0.349051	-0.962703	0.230723
P29120 (PCSK1)	Post-ETT	-0.159457	-0.736151	0.417236	0.587863	0.946584	0.0654748	-0.14536	-0.728482	0.422185
P29120 (PCSK1)	Case	0.196749	-0.0361796	0.429677	0.0978165	0.96212	0.0895285	0.199658	-0.0501818	0.440105
P29120 (PCSK1)	Control	0.0112146	-0.175878	0.198307	0.906477	0.99974	0.0198844	0.00984709	-0.189186	0.198376
P29120 (PCSK1)	Interaction	0.185534	-0.113229	0.484297	0.223546	0.960681	0.057204	0.185822	-0.11548	0.492465
P29218 (IMPA1)	Pre-ETT	-0.180337	-0.661731	0.301057	0.462808	0.999549	0.0679042	-0.171467	-0.694819	0.306926
P29218 (IMPA1)	Post-ETT	0.00276182	-0.478632	0.484155	0.991028	0.999168	0.0557117	0.00246332	-0.488687	0.506384
P29218 (IMPA1)	Case	0.166251	-0.00266593	0.335167	0.053727	0.96212	0.122245	0.168033	-0.0155762	0.338499
P29218 (IMPA1)	Control	-0.0168482	-0.152525	0.118829	0.807707	0.99974	0.0163947	-0.016531	-0.155117	0.122711
P29218 (IMPA1)	Interaction	0.183099	-0.0335601	0.399758	0.0976471	0.960681	0.076507	0.186618	-0.0338812	0.410495
P29279 (CCN2)	Pre-ETT	-0.243228	-0.883005	0.396548	0.456191	0.999549	0.0867294	-0.272758	-0.899891	0.386774
P29279 (CCN2)	Post-ETT	-0.246278	-0.886055	0.393499	0.450564	0.936107	0.0861352	-0.263728	-0.922492	0.423357
P29279 (CCN2)	Case	0.164667	-0.305157	0.634492	0.492119	0.96212	0.064274	0.169879	-0.330683	0.654337
P29279 (CCN2)	Control	0.167717	-0.209655	0.545089	0.383713	0.99974	0.0499835	0.166757	-0.231715	0.551061
P29279 (CCN2)	Interaction	-0.00304964	-0.605665	0.599565	0.992086	0.998678	0.049219	0.00455082	-0.63131	0.611969
P29317 (EPHA2)	Pre-ETT	-0.149812	-0.790892	0.491267	0.646939	0.999549	0.0659059	-0.165227	-0.81503	0.498638
P29317 (EPHA2)	Post-ETT	0.0885275	-0.552552	0.729607	0.786657	0.98199	0.0596323	0.0698	-0.545238	0.734928
P29317 (EPHA2)	Case	0.0918162	-0.320711	0.504343	0.66267	0.969199	0.0410925	0.0969258	-0.330956	0.540696
P29317 (EPHA2)	Control	-0.146524	-0.477873	0.184826	0.386106	0.99974	0.04201	-0.142031	-0.47095	0.193102
P29317 (EPHA2)	Interaction	0.23834	-0.290783	0.767463	0.377316	0.960681	0.0610881	0.233225	-0.313777	0.754813
P29320 (EPHA3)	Pre-ETT	0.179837	-0.334857	0.694532	0.493455	0.999549	0.0777986	0.179294	-0.353889	0.697196
P29320 (EPHA3)	Post-ETT	0.222719	-0.291975	0.737414	0.396372	0.936015	0.083223	0.19839	-0.321239	0.730009
P29320 (EPHA3)	Case	0.0143194	-0.172656	0.201295	0.880684	0.99021	0.0235868	0.0152705	-0.184254	0.208399
P29320 (EPHA3)	Control	-0.0285624	-0.178744	0.12162	0.70933	0.99974	0.0195848	-0.0291535	-0.186475	0.138578
P29320 (EPHA3)	Interaction	0.0428818	-0.19694	0.282703	0.725997	0.966606	0.0267614	0.0421426	-0.221967	0.296586
P29322 (EPHA8)	Pre-ETT	-0.558137	-1.09737	-0.0189086	0.0424897	0.958502	0.437954	-0.540191	-1.08575	0.0109889
P29322 (EPHA8)	Post-ETT	-0.449201	-0.988429	0.0900267	0.102524	0.936015	0.210945	-0.418898	-0.960455	0.102675
P29322 (EPHA8)	Case	0.0333584	-0.124965	0.191682	0.679635	0.969779	0.0207836	0.0313541	-0.138734	0.198583
P29322 (EPHA8)	Control	-0.0755772	-0.202745	0.0515909	0.24409	0.99974	0.0270542	-0.0749653	-0.208805	0.0558063
P29322 (EPHA8)	Interaction	0.108936	-0.0941356	0.312007	0.293073	0.960681	0.0331475	0.110879	-0.109146	0.316945
P29323 (EPHB2)	Pre-ETT	-0.329605	-0.897833	0.238624	0.255584	0.999549	0.126535	-0.350142	-0.910281	0.219872
P29323 (EPHB2)	Post-ETT	-0.136344	-0.704572	0.431884	0.638152	0.959421	0.0680365	-0.155054	-0.720393	0.411505
P29323 (EPHB2)	Case	-0.000731816	-0.222178	0.220715	0.994832	0.998857	0.0274152	-0.00575762	-0.241128	0.233383
P29323 (EPHB2)	Control	-0.193993	-0.371863	-0.0161226	0.0325476	0.99974	0.164728	-0.192954	-0.37812	-0.00492889
P29323 (EPHB2)	Interaction	0.193261	-0.0907749	0.477297	0.182342	0.960681	0.0626352	0.193621	-0.106236	0.481502
P29323 (EPHB2)	Pre-ETT	-0.221167	-0.774428	0.332095	0.433335	0.999549	0.0827426	-0.237685	-0.786892	0.333001
P29323 (EPHB2)	Post-ETT	0.164298	-0.388963	0.717559	0.560542	0.943115	0.0652126	0.140386	-0.409226	0.698536
P29323 (EPHB2)	Case	0.170666	-0.13588	0.477213	0.27519	0.96212	0.060493	0.171254	-0.15302	0.47264
P29323 (EPHB2)	Control	-0.214798	-0.461022	0.0314257	0.0873005	0.99974	0.113414	-0.211592	-0.469718	0.0397558
P29323 (EPHB2)	Interaction	0.385465	-0.00772344	0.778653	0.0546732	0.960681	0.211592	0.388734	-0.0303789	0.796836
P29350 (PTPN6)	Pre-ETT	-0.0412026	-0.700227	0.617821	0.902473	0.999549	0.0646276	-0.0350729	-0.702786	0.597009
P29350 (PTPN6)	Post-ETT	-0.361559	-1.02058	0.297465	0.282244	0.936015	0.104107	-0.345116	-1.02729	0.305515
P29350 (PTPN6)	Case	-0.320209	-0.786572	0.146155	0.178391	0.96212	0.107919	-0.31698	-0.795482	0.175758
P29350 (PTPN6)	Control	0.000148066	-0.374444	0.37474	0.999382	0.999781	0.036601	0.000619206	-0.380794	0.388879
P29350 (PTPN6)	Interaction	-0.320357	-0.918532	0.277819	0.293869	0.960681	0.0767094	-0.324528	-0.935934	0.310104
P29353 (SHC1)	Pre-ETT	0.0242845	-0.562537	0.611106	0.935355	0.999549	0.0586793	0.0220929	-0.55408	0.62377
P29353 (SHC1)	Post-ETT	-0.222139	-0.80896	0.364682	0.458126	0.936107	0.0811433	-0.227316	-0.802202	0.352149
P29353 (SHC1)	Case	-0.0120593	-0.561252	0.537133	0.965672	0.99751	0.0626491	-0.0069143	-0.581496	0.55811
P29353 (SHC1)	Control	0.234364	-0.206758	0.675486	0.297731	0.99974	0.0882447	0.237088	-0.232836	0.697286
P29353 (SHC1)	Interaction	-0.246423	-0.950839	0.457992	0.492935	0.960681	0.0758439	-0.25342	-0.974879	0.488355
P29353 (SHC1)	Pre-ETT	0.027291	-0.570641	0.625223	0.928718	0.999549	0.0594733	0.00465738	-0.611637	0.617516
P29353 (SHC1)	Post-ETT	-0.152857	-0.750789	0.445075	0.616335	0.954619	0.0682419	-0.173598	-0.76942	0.429621
P29353 (SHC1)	Case	0.0878675	-0.475869	0.651604	0.759991	0.974249	0.061307	0.0801831	-0.471831	0.664458
P29353 (SHC1)	Control	0.268016	-0.184788	0.72082	0.246005	0.99974	0.0894996	0.260945	-0.199815	0.716216
P29353 (SHC1)	Interaction	-0.180148	-0.903219	0.542922	0.625328	0.962822	0.0634255	-0.167348	-0.912558	0.587838
P29372 (MPG)	Pre-ETT	-0.269994	-0.832987	0.292999	0.347249	0.999549	0.0949891	-0.272289	-0.822502	0.259765
P29372 (MPG)	Post-ETT	-0.317958	-0.880951	0.245035	0.26833	0.936015	0.116001	-0.329511	-0.864101	0.224523
P29372 (MPG)	Case	-0.0884395	-0.387417	0.210538	0.562069	0.96212	0.0371479	-0.0910046	-0.394171	0.215653
P29372 (MPG)	Control	-0.0404758	-0.28062	0.199668	0.741137	0.99974	0.0278604	-0.0358376	-0.280571	0.206747
P29372 (MPG)	Interaction	-0.0479638	-0.431443	0.335516	0.806346	0.977223	0.0368549	-0.0561997	-0.456277	0.351115
P29373 (CRABP2)	Pre-ETT	0.37361	-0.301386	1.0486	0.277993	0.999549	0.113946	0.381333	-0.308411	1.02301
P29373 (CRABP2)	Post-ETT	0.460549	-0.214446	1.13554	0.18113	0.936015	0.151669	0.450722	-0.275818	1.11528
P29373 (CRABP2)	Case	-0.0206999	-0.309426	0.268026	0.888251	0.99024	0.0263241	-0.0218112	-0.322903	0.27953
P29373 (CRABP2)	Control	-0.107639	-0.33955	0.124271	0.36298	0.99974	0.0333794	-0.108357	-0.343018	0.134199
P29373 (CRABP2)	Interaction	0.0869395	-0.283392	0.457271	0.645427	0.962904	0.0301794	0.0820587	-0.307268	0.457449
P29376 (LTK)	Pre-ETT	-0.0802614	-0.67572	0.515197	0.79164	0.999549	0.0585309	-0.085188	-0.673931	0.524418
P29376 (LTK)	Post-ETT	0.130117	-0.465341	0.725576	0.668445	0.966464	0.0654595	0.123314	-0.476851	0.742405
P29376 (LTK)	Case	-0.0301823	-0.365986	0.305621	0.860166	0.988294	0.0369781	-0.0332908	-0.377308	0.317986
P29376 (LTK)	Control	-0.240561	-0.510285	0.0291629	0.0804553	0.99974	0.124688	-0.235133	-0.517237	0.032865
P29376 (LTK)	Interaction	0.210379	-0.220336	0.641093	0.338402	0.960681	0.0538477	0.197938	-0.224569	0.653699
P29401 (TKT)	Pre-ETT	-0.0224023	-0.595824	0.551019	0.938964	0.999549	0.060254	-0.0315398	-0.617726	0.556976
P29401 (TKT)	Post-ETT	-0.359854	-0.933275	0.213567	0.218702	0.936015	0.14693	-0.368338	-0.944997	0.233097
P29401 (TKT)	Case	-0.145786	-0.697969	0.406398	0.604833	0.963352	0.0689988	-0.152446	-0.719063	0.420265
P29401 (TKT)	Control	0.191666	-0.251858	0.63519	0.397004	0.99974	0.0730785	0.193251	-0.251284	0.648123
P29401 (TKT)	Interaction	-0.337452	-1.0457	0.3708	0.350387	0.960681	0.0888282	-0.336313	-1.04538	0.376848
P29459|P29460 (IL12A|IL12B)	Pre-ETT	-0.0347081	-0.171257	0.101841	0.618353	0.999549	0.0192503	-0.0358159	-0.186897	0.107578
P29459|P29460 (IL12A|IL12B)	Post-ETT	-0.0162555	-0.152804	0.120293	0.815509	0.982893	0.0165526	-0.0185812	-0.167362	0.11725
P29459|P29460 (IL12A|IL12B)	Case	0.0175411	-0.050498	0.0855802	0.613351	0.964611	0.0093358	0.0171325	-0.056967	0.0923321
P29459|P29460 (IL12A|IL12B)	Control	-0.000911603	-0.0555619	0.0537387	0.973919	0.999781	0.00770078	0.000101438	-0.0619973	0.0634315
P29459|P29460 (IL12A|IL12B)	Interaction	0.0184527	-0.0688169	0.105722	0.678564	0.963799	0.0104725	0.0168336	-0.0864097	0.119071
P29459|Q14213 (IL12A|EBI3)	Pre-ETT	-0.185623	-0.846761	0.475516	0.582125	0.999549	0.072297	-0.182412	-0.838719	0.510616
P29459|Q14213 (IL12A|EBI3)	Post-ETT	0.0521329	-0.609005	0.713271	0.877177	0.990651	0.0661099	0.0608555	-0.612716	0.710031
P29459|Q14213 (IL12A|EBI3)	Case	0.180555	-0.0366861	0.397796	0.103317	0.96212	0.0824974	0.178961	-0.0554224	0.411023
P29459|Q14213 (IL12A|EBI3)	Control	-0.0572005	-0.231693	0.117292	0.52055	0.99974	0.0199942	-0.058307	-0.238854	0.123809
P29459|Q14213 (IL12A|EBI3)	Interaction	0.237756	-0.0408863	0.516397	0.0944514	0.960681	0.0925137	0.244481	-0.0458726	0.528431
P29460 (IL12B)	Pre-ETT	-0.142209	-0.727174	0.442755	0.633731	0.999549	0.0710883	-0.137357	-0.701866	0.435038
P29460 (IL12B)	Post-ETT	-0.0884943	-0.673459	0.496471	0.766844	0.980957	0.0649793	-0.087585	-0.647334	0.488682
P29460 (IL12B)	Case	-0.00200212	-0.129739	0.125734	0.975493	0.99751	0.0158209	-0.00169006	-0.137798	0.132233
P29460 (IL12B)	Control	-0.0557172	-0.158318	0.0468831	0.287165	0.99974	0.02093	-0.0557059	-0.167715	0.0537742
P29460 (IL12B)	Interaction	0.0537151	-0.110125	0.217555	0.520498	0.960681	0.018385	0.0532714	-0.124452	0.225918
P29460|Q9NPF7 (IL12B|IL23A)	Pre-ETT	-0.00913406	-0.670069	0.651801	0.978391	0.999549	0.0602667	-0.00176644	-0.668037	0.620833
P29460|Q9NPF7 (IL12B|IL23A)	Post-ETT	0.0853505	-0.575584	0.746285	0.80019	0.98199	0.0651812	0.0851928	-0.570193	0.715507
P29460|Q9NPF7 (IL12B|IL23A)	Case	0.00450227	-0.23143	0.240435	0.970165	0.99751	0.022886	0.00319386	-0.243135	0.246499
P29460|Q9NPF7 (IL12B|IL23A)	Control	-0.0899822	-0.279488	0.0995233	0.352038	0.99974	0.0274002	-0.0872429	-0.284058	0.109144
P29460|Q9NPF7 (IL12B|IL23A)	Interaction	0.0944845	-0.208132	0.397101	0.54057	0.960681	0.0258729	0.0925507	-0.218833	0.396759
P29474 (NOS3)	Pre-ETT	0.252751	-0.550761	1.05626	0.537551	0.999549	0.0781631	0.237485	-0.616486	1.03809
P29474 (NOS3)	Post-ETT	0.151164	-0.652348	0.954676	0.712331	0.974367	0.0690099	0.159838	-0.627761	0.950157
P29474 (NOS3)	Case	-0.105286	-0.549483	0.338911	0.642246	0.964611	0.0392309	-0.0988021	-0.549548	0.332708
P29474 (NOS3)	Control	-0.00369946	-0.360487	0.353088	0.983786	0.999781	0.0285627	-0.0049343	-0.367657	0.357994
P29474 (NOS3)	Interaction	-0.101586	-0.671331	0.468158	0.72674	0.966606	0.0379519	-0.0927275	-0.659936	0.472137
P29508 (SERPINB3)	Pre-ETT	0.118237	-0.506463	0.742937	0.710667	0.999549	0.0605152	0.108003	-0.47996	0.708614
P29508 (SERPINB3)	Post-ETT	0.368056	-0.256645	0.992756	0.248191	0.936015	0.121013	0.364995	-0.287466	1.01056
P29508 (SERPINB3)	Case	0.114207	-0.107238	0.335651	0.312103	0.96212	0.0326441	0.115455	-0.109954	0.339138
P29508 (SERPINB3)	Control	-0.135612	-0.313481	0.0422562	0.135088	0.99974	0.0523511	-0.133614	-0.314783	0.0482986
P29508 (SERPINB3)	Interaction	0.249819	-0.0342145	0.533852	0.0847316	0.960681	0.0988806	0.250283	-0.0563943	0.541611
P29536 (LMOD1)	Pre-ETT	-0.462801	-0.974173	0.0485708	0.0760956	0.999549	0.369222	-0.472889	-0.975867	0.0227285
P29536 (LMOD1)	Post-ETT	-0.398344	-0.909715	0.113027	0.126821	0.936015	0.224568	-0.423218	-0.929017	0.105583
P29536 (LMOD1)	Case	0.18052	-0.0357964	0.396836	0.101918	0.96212	0.10136	0.176687	-0.0459839	0.391841
P29536 (LMOD1)	Control	0.116062	-0.0576865	0.289811	0.190455	0.99974	0.0526617	0.117095	-0.0670062	0.296129
P29536 (LMOD1)	Interaction	0.0644574	-0.212997	0.341912	0.64887	0.962904	0.0317402	0.0661096	-0.230762	0.356639
P29558 (RBMS1)	Pre-ETT	-0.093663	-0.590371	0.403045	0.711691	0.999549	0.0684125	-0.121274	-0.608515	0.404538
P29558 (RBMS1)	Post-ETT	-0.087023	-0.583731	0.409685	0.731309	0.97573	0.0605995	-0.110422	-0.601795	0.377917
P29558 (RBMS1)	Case	0.0939843	-0.0982442	0.286213	0.337929	0.96212	0.0389431	0.094362	-0.103156	0.297004
P29558 (RBMS1)	Control	0.0873443	-0.0670574	0.241746	0.267541	0.99974	0.03414	0.0840461	-0.0758093	0.242831
P29558 (RBMS1)	Interaction	0.00663999	-0.23992	0.2532	0.957905	0.994761	0.0258675	0.0111163	-0.246454	0.259772
P29590 (PML)	Pre-ETT	-0.169633	-0.738534	0.399268	0.55894	0.999549	0.0733119	-0.180081	-0.737359	0.382437
P29590 (PML)	Post-ETT	-0.104246	-0.673147	0.464655	0.719486	0.974603	0.0644551	-0.114235	-0.675657	0.428916
P29590 (PML)	Case	0.192741	-0.311031	0.696514	0.45333	0.96212	0.0737277	0.190681	-0.326186	0.683794
P29590 (PML)	Control	0.127354	-0.277285	0.531994	0.537321	0.99974	0.0542721	0.128445	-0.306652	0.555084
P29590 (PML)	Interaction	0.0653871	-0.580771	0.711545	0.842782	0.982393	0.0555994	0.0604138	-0.592338	0.730434
P29597 (TYK2)	Pre-ETT	0.023393	-0.579961	0.626747	0.939426	0.999549	0.0649139	0.000180523	-0.596339	0.607265
P29597 (TYK2)	Post-ETT	-0.119619	-0.722974	0.483735	0.69759	0.96859	0.0733433	-0.138223	-0.764184	0.486603
P29597 (TYK2)	Case	0.00765311	-0.431816	0.447122	0.972772	0.99751	0.0511981	0.0088808	-0.433921	0.466103
P29597 (TYK2)	Control	0.150665	-0.202325	0.503655	0.402838	0.99974	0.0527247	0.150981	-0.224845	0.507243
P29597 (TYK2)	Interaction	-0.143012	-0.706692	0.420667	0.619002	0.962625	0.0579938	-0.142587	-0.705678	0.442611
P29622 (SERPINA4)	Pre-ETT	-0.0805625	-0.666696	0.505571	0.787628	0.999549	0.0597522	-0.0998066	-0.699884	0.492182
P29622 (SERPINA4)	Post-ETT	0.0966209	-0.489513	0.682755	0.746628	0.97796	0.0601399	0.080345	-0.496732	0.629819
P29622 (SERPINA4)	Case	0.134245	-0.130359	0.39885	0.320041	0.96212	0.0453973	0.132329	-0.15319	0.401975
P29622 (SERPINA4)	Control	-0.0429381	-0.255474	0.169597	0.692129	0.99974	0.0259229	-0.0419661	-0.279029	0.186307
P29622 (SERPINA4)	Interaction	0.177183	-0.162209	0.516575	0.306203	0.960681	0.0501802	0.179062	-0.183411	0.534318
P29622 (SERPINA4)	Pre-ETT	-0.244432	-0.824976	0.336113	0.409246	0.999549	0.0918495	-0.26702	-0.836575	0.318046
P29622 (SERPINA4)	Post-ETT	-0.151613	-0.732158	0.428932	0.608751	0.952341	0.0793671	-0.180747	-0.758647	0.442596
P29622 (SERPINA4)	Case	0.0340099	-0.162659	0.230678	0.734658	0.974249	0.0238738	0.0336726	-0.164072	0.236662
P29622 (SERPINA4)	Control	-0.0588089	-0.216777	0.099159	0.465596	0.99974	0.0223404	-0.0587899	-0.219915	0.103339
P29622 (SERPINA4)	Interaction	0.0928188	-0.159436	0.345073	0.470798	0.960681	0.0291282	0.0911379	-0.166567	0.340284
P29762 (CRABP1)	Pre-ETT	-0.16118	-0.750057	0.427696	0.591642	0.999549	0.0676496	-0.132421	-0.714368	0.45717
P29762 (CRABP1)	Post-ETT	0.0811828	-0.507694	0.670059	0.787005	0.98199	0.0608253	0.0839234	-0.514337	0.685144
P29762 (CRABP1)	Case	0.296846	-0.178626	0.772317	0.221088	0.96212	0.113657	0.298529	-0.183728	0.789612
P29762 (CRABP1)	Control	0.0544825	-0.327426	0.436391	0.77978	0.99974	0.0438773	0.0627183	-0.330382	0.470217
P29762 (CRABP1)	Interaction	0.242363	-0.367495	0.852221	0.436035	0.960681	0.0689804	0.228903	-0.430223	0.875921
P29803 (PDHA2)	Pre-ETT	0.0946355	-0.463794	0.653065	0.739776	0.999549	0.0604818	0.0844973	-0.47721	0.650646
P29803 (PDHA2)	Post-ETT	-0.0305985	-0.589028	0.527831	0.914476	0.995162	0.0582465	-0.0339818	-0.61543	0.544306
P29803 (PDHA2)	Case	-0.103834	-0.347488	0.13982	0.40358	0.96212	0.0382699	-0.102057	-0.350358	0.162094
P29803 (PDHA2)	Control	0.0213999	-0.174308	0.217108	0.830302	0.99974	0.0233032	0.0230753	-0.1829	0.223104
P29803 (PDHA2)	Interaction	-0.125234	-0.437754	0.187286	0.432218	0.960681	0.0356946	-0.121878	-0.442858	0.202431
P29965 (CD40LG)	Pre-ETT	-0.0795055	-0.690282	0.531271	0.798622	0.999549	0.0632779	-0.0885129	-0.724562	0.536941
P29965 (CD40LG)	Post-ETT	-0.167331	-0.778107	0.443445	0.591295	0.946642	0.06845	-0.164392	-0.790437	0.468296
P29965 (CD40LG)	Case	0.113043	-0.364964	0.59105	0.643001	0.964611	0.0565132	0.112131	-0.388496	0.61466
P29965 (CD40LG)	Control	0.200868	-0.183076	0.584813	0.305177	0.99974	0.0666595	0.204337	-0.176898	0.596935
P29965 (CD40LG)	Interaction	-0.0878255	-0.700936	0.525285	0.778897	0.97693	0.0524868	-0.0910084	-0.737354	0.514699
P30040 (ERP29)	Pre-ETT	0.0870119	-0.512136	0.686159	0.775921	0.999549	0.0605507	0.0891222	-0.502367	0.666919
P30040 (ERP29)	Post-ETT	-0.241051	-0.840198	0.358097	0.430382	0.936015	0.0820723	-0.24076	-0.842879	0.345271
P30040 (ERP29)	Case	-0.211619	-0.666233	0.242996	0.361588	0.96212	0.0719578	-0.220567	-0.670741	0.252602
P30040 (ERP29)	Control	0.116444	-0.248711	0.481599	0.531965	0.99974	0.0434206	0.118316	-0.247649	0.50052
P30040 (ERP29)	Interaction	-0.328062	-0.911169	0.255044	0.270158	0.960681	0.0842947	-0.327227	-0.910029	0.270933
P30040 (ERP29)	Pre-ETT	0.0597965	-0.519184	0.638777	0.839586	0.999549	0.0542939	0.0700401	-0.501583	0.695468
P30040 (ERP29)	Post-ETT	0.315839	-0.263142	0.89482	0.28499	0.936015	0.103634	0.324202	-0.278193	0.923151
P30040 (ERP29)	Case	0.232894	-0.190002	0.655789	0.28042	0.96212	0.0743753	0.232633	-0.213182	0.670058
P30040 (ERP29)	Control	-0.023149	-0.362827	0.316529	0.893742	0.99974	0.0331953	-0.0205298	-0.374772	0.337356
P30040 (ERP29)	Interaction	0.256043	-0.286379	0.798465	0.354876	0.960681	0.066182	0.25127	-0.314296	0.820152
P30041 (PRDX6)	Pre-ETT	-0.00701616	-0.597063	0.58303	0.981406	0.999549	0.0605575	-0.0159925	-0.594749	0.563746
P30041 (PRDX6)	Post-ETT	-0.356476	-0.946523	0.23357	0.236369	0.936015	0.13297	-0.375463	-0.957843	0.206159
P30041 (PRDX6)	Case	-0.136369	-0.679596	0.406858	0.622706	0.964611	0.0695538	-0.141863	-0.695413	0.414441
P30041 (PRDX6)	Control	0.213091	-0.22324	0.649422	0.338472	0.99974	0.0700449	0.213919	-0.229477	0.664256
P30041 (PRDX6)	Interaction	-0.34946	-1.04622	0.347304	0.3256	0.960681	0.0961496	-0.351028	-1.05425	0.370879
P30043 (BLVRB)	Pre-ETT	0.238277	-0.315944	0.792499	0.399424	0.999549	0.0893893	0.228786	-0.308551	0.793355
P30043 (BLVRB)	Post-ETT	0.0473096	-0.506912	0.601532	0.867129	0.99001	0.0612035	0.0371445	-0.514506	0.580246
P30043 (BLVRB)	Case	-0.0927903	-0.540511	0.354931	0.684593	0.969779	0.0567062	-0.0835435	-0.550121	0.391767
P30043 (BLVRB)	Control	0.0981775	-0.261441	0.457796	0.592595	0.99974	0.0506445	0.0978627	-0.289555	0.480697
P30043 (BLVRB)	Interaction	-0.190968	-0.765232	0.383297	0.514548	0.960681	0.063205	-0.183237	-0.786379	0.418411
P30044 (PRDX5)	Pre-ETT	-0.393127	-0.950526	0.164272	0.166868	0.999549	0.156584	-0.413782	-0.964482	0.161854
P30044 (PRDX5)	Post-ETT	-0.353482	-0.910882	0.203917	0.213891	0.936015	0.146561	-0.371818	-0.918382	0.197756
P30044 (PRDX5)	Case	-0.0528851	-0.385441	0.279671	0.75528	0.974249	0.0421057	-0.0541338	-0.386854	0.290881
P30044 (PRDX5)	Control	-0.0925298	-0.359645	0.174586	0.497177	0.99974	0.0460468	-0.0940114	-0.372406	0.179777
P30044 (PRDX5)	Interaction	0.0396446	-0.386905	0.466194	0.855454	0.983802	0.0361445	0.0360428	-0.399291	0.488037
P30046 (DDT)	Pre-ETT	-0.0586627	-0.612342	0.495017	0.835495	0.999549	0.0668103	-0.0682562	-0.627118	0.489378
P30046 (DDT)	Post-ETT	0.0649199	-0.48876	0.6186	0.81824	0.983771	0.0666727	0.0541051	-0.502205	0.622351
P30046 (DDT)	Case	0.28757	-0.112948	0.688088	0.159354	0.96212	0.128568	0.278528	-0.113405	0.687264
P30046 (DDT)	Control	0.163988	-0.157716	0.485692	0.317753	0.99974	0.0648888	0.168063	-0.163648	0.492944
P30046 (DDT)	Interaction	0.123583	-0.390137	0.637302	0.637286	0.962822	0.0523238	0.123662	-0.399432	0.643122
P30047 (GCHFR)	Pre-ETT	-0.108151	-0.557653	0.341351	0.637233	0.999549	0.056088	-0.0944311	-0.558596	0.389674
P30047 (GCHFR)	Post-ETT	-0.0679641	-0.517466	0.381538	0.766968	0.980957	0.0540972	-0.0482934	-0.506196	0.461523
P30047 (GCHFR)	Case	0.1747	-0.153136	0.502536	0.296281	0.96212	0.07264	0.176377	-0.174372	0.508381
P30047 (GCHFR)	Control	0.134513	-0.128811	0.397837	0.31673	0.99974	0.0523933	0.134868	-0.139248	0.404787
P30047 (GCHFR)	Interaction	0.0401871	-0.380308	0.460682	0.851413	0.982869	0.0402281	0.0435157	-0.375334	0.466943
P30048 (PRDX3)	Pre-ETT	0.0119587	-0.596733	0.620651	0.969284	0.999549	0.0616167	0.000932203	-0.619688	0.597206
P30048 (PRDX3)	Post-ETT	-0.278323	-0.887016	0.330369	0.370151	0.936015	0.101872	-0.292721	-0.897038	0.357614
P30048 (PRDX3)	Case	-0.0751904	-0.683979	0.533599	0.808725	0.980866	0.0610327	-0.0657392	-0.688552	0.551265
P30048 (PRDX3)	Control	0.215092	-0.273899	0.704083	0.388618	0.99974	0.0740995	0.213413	-0.278226	0.712205
P30048 (PRDX3)	Interaction	-0.290282	-1.07114	0.490574	0.466238	0.960681	0.0833069	-0.290051	-1.07024	0.492248
P30050 (RPL12)	Pre-ETT	0.0539306	-0.536207	0.644068	0.857848	0.999549	0.0619548	0.0421627	-0.536844	0.665344
P30050 (RPL12)	Post-ETT	-0.0795789	-0.669716	0.510559	0.791551	0.98199	0.0613002	-0.105201	-0.690575	0.499405
P30050 (RPL12)	Case	-0.0677415	-0.645419	0.509936	0.81822	0.982875	0.0594261	-0.068587	-0.63439	0.529301
P30050 (RPL12)	Control	0.0657679	-0.398234	0.52977	0.781161	0.99974	0.0463268	0.0607933	-0.384525	0.515607
P30050 (RPL12)	Interaction	-0.133509	-0.874461	0.607443	0.723969	0.966171	0.0625087	-0.123419	-0.869215	0.590669
P30084 (ECHS1)	Pre-ETT	0.0983082	-0.507678	0.704294	0.750514	0.999549	0.0654973	0.121878	-0.486264	0.719293
P30084 (ECHS1)	Post-ETT	0.00316543	-0.60282	0.609151	0.991831	0.999168	0.05893	0.00129795	-0.606119	0.657461
P30084 (ECHS1)	Case	-0.105065	-0.484314	0.274185	0.587146	0.96212	0.0451158	-0.106918	-0.471037	0.289321
P30084 (ECHS1)	Control	-0.00992215	-0.314543	0.294698	0.949097	0.99974	0.0269077	-0.00965177	-0.323125	0.319086
P30084 (ECHS1)	Interaction	-0.0951428	-0.581583	0.391297	0.701461	0.965506	0.046711	-0.0983057	-0.615508	0.405866
P30085 (CMPK1)	Pre-ETT	-0.1665	-0.735596	0.402597	0.566357	0.999549	0.0742176	-0.170264	-0.752864	0.393859
P30085 (CMPK1)	Post-ETT	-0.292329	-0.861425	0.276767	0.314041	0.936015	0.102431	-0.302572	-0.893037	0.272627
P30085 (CMPK1)	Case	0.162142	-0.320491	0.644775	0.510245	0.96212	0.0681114	0.163375	-0.338992	0.643113
P30085 (CMPK1)	Control	0.287971	-0.099689	0.675631	0.145407	0.99974	0.119406	0.286321	-0.0986218	0.678141
P30085 (CMPK1)	Interaction	-0.125829	-0.744872	0.493214	0.690343	0.963799	0.0597268	-0.122368	-0.755002	0.505898
P30085 (CMPK1)	Pre-ETT	-0.0980699	-0.635592	0.439452	0.720649	0.999549	0.0541626	-0.108985	-0.64467	0.421758
P30085 (CMPK1)	Post-ETT	-0.004503	-0.542025	0.533019	0.9869	0.999168	0.0507142	-0.028916	-0.560054	0.517136
P30085 (CMPK1)	Case	0.0521588	-0.145674	0.249992	0.605334	0.963352	0.0241668	0.0523512	-0.150475	0.249709
P30085 (CMPK1)	Control	-0.0414082	-0.200312	0.117495	0.609532	0.99974	0.0210348	-0.0404983	-0.204381	0.119926
P30085 (CMPK1)	Interaction	0.0935669	-0.160181	0.347315	0.469855	0.960681	0.0271265	0.0943125	-0.174042	0.36093
P30086 (PEBP1)	Pre-ETT	-0.0500984	-0.61515	0.514953	0.862043	0.999549	0.0632637	-0.0564693	-0.63886	0.50135
P30086 (PEBP1)	Post-ETT	-0.249414	-0.814465	0.315637	0.386968	0.936015	0.0867125	-0.251374	-0.856754	0.321697
P30086 (PEBP1)	Case	0.0248923	-0.553145	0.602929	0.932736	0.996766	0.0624447	0.0185754	-0.548654	0.591457
P30086 (PEBP1)	Control	0.224208	-0.240083	0.688498	0.343906	0.99974	0.0801548	0.221616	-0.241478	0.676756
P30086 (PEBP1)	Interaction	-0.199316	-0.940728	0.542097	0.598262	0.960681	0.0671472	-0.198732	-0.890156	0.568179
P30101 (PDIA3)	Pre-ETT	0.120371	-0.487091	0.727832	0.697739	0.999549	0.0632582	0.121204	-0.503418	0.742787
P30101 (PDIA3)	Post-ETT	-0.00370926	-0.611171	0.603752	0.990451	0.999168	0.0555567	0.00778753	-0.607574	0.629193
P30101 (PDIA3)	Case	-0.0920503	-0.541885	0.357784	0.688368	0.97178	0.0499361	-0.0933102	-0.529565	0.356798
P30101 (PDIA3)	Control	0.0320296	-0.329286	0.393345	0.862066	0.99974	0.0378798	0.0353427	-0.337218	0.404734
P30101 (PDIA3)	Interaction	-0.12408	-0.701055	0.452895	0.673393	0.963799	0.0488423	-0.121008	-0.714993	0.456708
P30101 (PDIA3)	Pre-ETT	0.0864593	-0.517087	0.690005	0.778887	0.999549	0.0589821	0.084528	-0.532359	0.742838
P30101 (PDIA3)	Post-ETT	-0.219191	-0.822737	0.384355	0.476586	0.936107	0.0798728	-0.237424	-0.833966	0.405967
P30101 (PDIA3)	Case	-0.205345	-0.640036	0.229346	0.354511	0.96212	0.0650441	-0.206879	-0.644674	0.22158
P30101 (PDIA3)	Control	0.100305	-0.248847	0.449457	0.573392	0.99974	0.0381228	0.100943	-0.254821	0.462448
P30101 (PDIA3)	Interaction	-0.305651	-0.863202	0.251901	0.282618	0.960681	0.0742867	-0.298195	-0.890873	0.262835
P30153 (PPP2R1A)	Pre-ETT	-0.17188	-0.753212	0.409453	0.562257	0.999549	0.0731895	-0.189308	-0.783411	0.385041
P30153 (PPP2R1A)	Post-ETT	-0.29277	-0.874102	0.288563	0.323607	0.936015	0.105847	-0.303721	-0.880086	0.29524
P30153 (PPP2R1A)	Case	0.0695782	-0.460735	0.599891	0.797062	0.980497	0.0620133	0.07075	-0.477276	0.62811
P30153 (PPP2R1A)	Control	0.190468	-0.23549	0.616426	0.380811	0.99974	0.0674305	0.184911	-0.252685	0.62605
P30153 (PPP2R1A)	Interaction	-0.12089	-0.80109	0.55931	0.727586	0.966606	0.0640878	-0.115876	-0.833276	0.600049
P30203 (CD6)	Pre-ETT	-0.33021	-1.47147	0.811053	0.570652	0.999549	0.0619071	-0.314721	-1.41979	0.835112
P30203 (CD6)	Post-ETT	-0.283837	-1.4251	0.857426	0.625938	0.958573	0.0552459	-0.283807	-1.3816	0.832659
P30203 (CD6)	Case	-0.00364943	-0.295553	0.288254	0.980451	0.99751	0.0146027	0.0023643	-0.306025	0.308286
P30203 (CD6)	Control	-0.0500225	-0.284485	0.18444	0.675832	0.99974	0.0124199	-0.0489605	-0.298445	0.195113
P30203 (CD6)	Interaction	0.046373	-0.328034	0.42078	0.808195	0.977223	0.0159974	0.0437099	-0.347127	0.427691
P30304 (CDC25A)	Pre-ETT	0.827688	-0.275509	1.93088	0.141429	0.999549	0.201431	0.826016	-0.23117	1.85881
P30304 (CDC25A)	Post-ETT	0.921946	-0.18125	2.02514	0.101432	0.936015	0.309758	0.914839	-0.179071	1.96556
P30304 (CDC25A)	Case	0.0523961	-0.0708615	0.175654	0.404749	0.96212	0.0097104	0.0515651	-0.0825947	0.195048
P30304 (CDC25A)	Control	-0.0418624	-0.140865	0.0571406	0.407246	0.99974	0.00846008	-0.0433182	-0.148216	0.0666841
P30304 (CDC25A)	Interaction	0.0942585	-0.0638365	0.252354	0.242582	0.960681	0.011307	0.0944928	-0.0769939	0.268592
P30305 (CDC25B)	Pre-ETT	-0.104629	-0.687885	0.478628	0.725144	0.999549	0.0637407	-0.0991876	-0.702544	0.494227
P30305 (CDC25B)	Post-ETT	0.0722157	-0.511041	0.655472	0.808259	0.982686	0.0658599	0.0933332	-0.526216	0.659631
P30305 (CDC25B)	Case	0.323259	-0.0844496	0.730967	0.120186	0.96212	0.141012	0.318677	-0.0955913	0.73264
P30305 (CDC25B)	Control	0.146414	-0.181065	0.473894	0.380872	0.99974	0.0497256	0.138447	-0.187318	0.484265
P30305 (CDC25B)	Interaction	0.176844	-0.346098	0.699787	0.507456	0.960681	0.0558745	0.189316	-0.354932	0.727786
P30405 (PPIF)	Pre-ETT	-0.0163585	-0.59146	0.558743	0.955541	0.999549	0.0558522	-0.0168395	-0.60753	0.566419
P30405 (PPIF)	Post-ETT	-0.303742	-0.878843	0.271359	0.300593	0.936015	0.106397	-0.31667	-0.896777	0.26683
P30405 (PPIF)	Case	-0.11106	-0.56121	0.339091	0.628701	0.964611	0.0492563	-0.10712	-0.574061	0.357546
P30405 (PPIF)	Control	0.176324	-0.185246	0.537893	0.339174	0.99974	0.0619346	0.182025	-0.188958	0.544753
P30405 (PPIF)	Interaction	-0.287383	-0.864763	0.289997	0.32929	0.960681	0.0752437	-0.298623	-0.883306	0.322172
P30405 (PPIF)	Pre-ETT	0.0139741	-0.575459	0.603407	0.962939	0.999549	0.0608018	0.0208169	-0.568172	0.5991
P30405 (PPIF)	Post-ETT	-0.346765	-0.936198	0.242668	0.248889	0.936015	0.121356	-0.349932	-0.948556	0.236649
P30405 (PPIF)	Case	-0.248341	-0.718923	0.22224	0.300979	0.96212	0.0845833	-0.244944	-0.732264	0.232929
P30405 (PPIF)	Control	0.112398	-0.265582	0.490378	0.560011	0.99974	0.0485487	0.120313	-0.276279	0.501885
P30405 (PPIF)	Interaction	-0.360739	-0.964325	0.242847	0.241441	0.960681	0.103154	-0.365452	-0.963437	0.254581
P30419 (NMT1)	Pre-ETT	0.11955	-0.513061	0.752162	0.71109	0.999549	0.0649069	0.121187	-0.549986	0.7987
P30419 (NMT1)	Post-ETT	-0.231889	-0.8645	0.400723	0.472486	0.936107	0.0789424	-0.244524	-0.877765	0.417738
P30419 (NMT1)	Case	-0.174055	-0.668259	0.320149	0.490015	0.96212	0.058235	-0.165227	-0.678743	0.338172
P30419 (NMT1)	Control	0.177384	-0.21957	0.574338	0.381119	0.99974	0.0565913	0.172669	-0.253423	0.610927
P30419 (NMT1)	Interaction	-0.351439	-0.985324	0.282446	0.277193	0.960681	0.0871092	-0.351167	-1.0274	0.311177
P30419 (NMT1)	Pre-ETT	0.375292	-0.339937	1.09052	0.30375	0.999549	0.105314	0.370578	-0.319928	1.11801
P30419 (NMT1)	Post-ETT	0.114801	-0.600427	0.830029	0.75307	0.97796	0.0643544	0.1055	-0.604826	0.857287
P30419 (NMT1)	Case	-0.23464	-0.744561	0.275282	0.367123	0.96212	0.0665367	-0.233195	-0.765496	0.287672
P30419 (NMT1)	Control	0.0258507	-0.383728	0.435429	0.90155	0.99974	0.0350849	0.0202154	-0.38958	0.454825
P30419 (NMT1)	Interaction	-0.26049	-0.914535	0.393554	0.435034	0.960681	0.0699516	-0.259529	-0.94788	0.414863
P30519 (HMOX2)	Pre-ETT	-0.406586	-0.931013	0.117841	0.128624	0.999549	0.181082	-0.403401	-0.926153	0.130318
P30519 (HMOX2)	Post-ETT	-0.446728	-0.971154	0.0776991	0.0950034	0.936015	0.264434	-0.447939	-0.980886	0.102131
P30519 (HMOX2)	Case	-0.0159337	-0.363444	0.331577	0.928393	0.996607	0.0415514	-0.0196755	-0.383562	0.343251
P30519 (HMOX2)	Control	0.0242079	-0.254919	0.303335	0.865024	0.99974	0.0377317	0.0268807	-0.254144	0.309058
P30519 (HMOX2)	Interaction	-0.0401416	-0.485872	0.405589	0.859893	0.98446	0.0431566	-0.0391998	-0.503703	0.41363
P30520 (ADSS2)	Pre-ETT	0.841897	0.0575824	1.62621	0.0353907	0.907902	0.607213	0.835246	0.0768548	1.64324
P30520 (ADSS2)	Post-ETT	0.848357	0.0640426	1.63267	0.0340058	0.858007	0.621459	0.845365	0.0473235	1.61232
P30520 (ADSS2)	Case	0.0608437	-0.144703	0.266391	0.561802	0.96212	0.01949	0.0615898	-0.149046	0.279467
P30520 (ADSS2)	Control	0.0543835	-0.110716	0.219483	0.518532	0.99974	0.0149512	0.0520624	-0.11504	0.231695
P30520 (ADSS2)	Interaction	0.00646023	-0.257182	0.270103	0.961695	0.994761	0.0172902	0.00543069	-0.275775	0.284067
P30532 (CHRNA5)	Pre-ETT	0.1364	-0.468837	0.741637	0.658699	0.999549	0.0607156	0.132736	-0.475484	0.737455
P30532 (CHRNA5)	Post-ETT	-0.146654	-0.751891	0.458583	0.634847	0.959421	0.0738458	-0.155866	-0.774831	0.480655
P30532 (CHRNA5)	Case	-0.226597	-0.642367	0.189173	0.285434	0.96212	0.0774015	-0.234535	-0.665589	0.199988
P30532 (CHRNA5)	Control	0.0564574	-0.277497	0.390412	0.740383	0.99974	0.0345486	0.0541628	-0.265365	0.395563
P30532 (CHRNA5)	Interaction	-0.283054	-0.816337	0.250228	0.298198	0.960681	0.0768436	-0.276576	-0.822957	0.251016
P30533 (LRPAP1)	Pre-ETT	-0.48848	-1.12098	0.144016	0.130105	0.999549	0.21512	-0.503311	-1.13281	0.142087
P30533 (LRPAP1)	Post-ETT	-0.32889	-0.961387	0.303607	0.308129	0.936015	0.0957974	-0.321563	-0.931871	0.303569
P30533 (LRPAP1)	Case	0.0834217	-0.0297694	0.196613	0.148601	0.96212	0.0276416	0.0835093	-0.040992	0.202136
P30533 (LRPAP1)	Control	-0.0761687	-0.167086	0.0147485	0.100586	0.99974	0.0322739	-0.076901	-0.17291	0.0207685
P30533 (LRPAP1)	Interaction	0.15959	0.0144072	0.304774	0.0312041	0.960681	0.107484	0.158219	0.00823004	0.313189
P30566 (ADSL)	Pre-ETT	-0.717539	-1.3277	-0.107375	0.0211736	0.907902	0.788278	-0.723558	-1.35304	-0.0723542
P30566 (ADSL)	Post-ETT	-0.788964	-1.39913	-0.1788	0.011267	0.654316	1.1427	-0.796605	-1.42884	-0.163966
P30566 (ADSL)	Case	0.129542	-0.315817	0.574901	0.568612	0.96212	0.0492768	0.128041	-0.303188	0.57248
P30566 (ADSL)	Control	0.200967	-0.156754	0.558688	0.270851	0.99974	0.063533	0.200405	-0.166274	0.576145
P30566 (ADSL)	Interaction	-0.0714252	-0.64266	0.499809	0.806404	0.977223	0.0420299	-0.0742287	-0.668044	0.518804
P30613 (PKLR)	Pre-ETT	0.208648	-0.337682	0.754977	0.454143	0.999549	0.077212	0.205104	-0.366644	0.756085
P30613 (PKLR)	Post-ETT	-0.0451203	-0.59145	0.50121	0.871409	0.990651	0.0610923	-0.0437016	-0.612827	0.507619
P30613 (PKLR)	Case	-0.0661561	-0.566256	0.433944	0.795423	0.980497	0.0570948	-0.0670408	-0.592494	0.446568
P30613 (PKLR)	Control	0.187612	-0.214078	0.589302	0.359975	0.99974	0.0683656	0.19638	-0.212728	0.607816
P30613 (PKLR)	Interaction	-0.253768	-0.895215	0.38768	0.438106	0.960681	0.0806684	-0.266676	-0.901562	0.401412
P30613 (PKLR)	Pre-ETT	0.198162	-0.36362	0.759943	0.489343	0.999549	0.0740952	0.193039	-0.361095	0.756497
P30613 (PKLR)	Post-ETT	-0.070004	-0.631786	0.491778	0.807051	0.982686	0.0583036	-0.0809555	-0.635493	0.498352
P30613 (PKLR)	Case	-0.119475	-0.628779	0.389828	0.645674	0.966175	0.0630418	-0.121218	-0.656605	0.404933
P30613 (PKLR)	Control	0.14869	-0.260392	0.557773	0.47622	0.99974	0.0588609	0.152023	-0.266012	0.579703
P30613 (PKLR)	Interaction	-0.268166	-0.921418	0.385086	0.42106	0.960681	0.0782669	-0.26732	-0.937032	0.370423
P30626 (SRI)	Pre-ETT	-0.0316752	-0.608506	0.545156	0.914292	0.999549	0.0616513	-0.0315043	-0.592024	0.525162
P30626 (SRI)	Post-ETT	-0.18091	-0.757741	0.395921	0.538754	0.939594	0.0704674	-0.197556	-0.778704	0.3739
P30626 (SRI)	Case	0.0090034	-0.553519	0.571526	0.974974	0.99751	0.0608342	0.013514	-0.54068	0.603402
P30626 (SRI)	Control	0.158238	-0.293591	0.610067	0.492454	0.99974	0.0599796	0.157996	-0.28566	0.6125
P30626 (SRI)	Interaction	-0.149235	-0.870748	0.572279	0.685191	0.963799	0.0738131	-0.16867	-0.884512	0.565518
P30711 (GSTT1)	Pre-ETT	0.237551	-0.464882	0.939983	0.507442	0.999549	0.0835896	0.231117	-0.496946	0.910394
P30711 (GSTT1)	Post-ETT	0.248686	-0.453745	0.951116	0.487746	0.936107	0.0781987	0.239461	-0.477059	0.951014
P30711 (GSTT1)	Case	0.0151353	-0.210444	0.240715	0.895376	0.991401	0.0217001	0.0137519	-0.219095	0.251334
P30711 (GSTT1)	Control	0.00400024	-0.177189	0.18519	0.965485	0.999781	0.0169265	0.00432797	-0.184515	0.1931
P30711 (GSTT1)	Interaction	0.0111351	-0.278201	0.300472	0.939873	0.991896	0.0205538	0.0102761	-0.300968	0.323201
P30793 (GCH1)	Pre-ETT	0.283542	-0.611616	1.1787	0.534718	0.999549	0.0766308	0.295148	-0.606376	1.19706
P30793 (GCH1)	Post-ETT	0.441542	-0.453616	1.3367	0.333662	0.936015	0.111604	0.451923	-0.493633	1.32918
P30793 (GCH1)	Case	0.164903	-0.203578	0.533383	0.380419	0.96212	0.0384701	0.162742	-0.233345	0.555402
P30793 (GCH1)	Control	0.00690263	-0.289068	0.302873	0.963541	0.999781	0.0208691	0.00565331	-0.29576	0.311326
P30793 (GCH1)	Interaction	0.158	-0.314627	0.630627	0.512327	0.960681	0.0310773	0.159337	-0.314403	0.631789
P30837 (ALDH1B1)	Pre-ETT	0.0246908	-0.594123	0.643504	0.937667	0.999549	0.0560025	0.0436508	-0.612993	0.64531
P30837 (ALDH1B1)	Post-ETT	-0.0481315	-0.666945	0.570682	0.878835	0.990651	0.0552669	-0.0482865	-0.679541	0.577502
P30837 (ALDH1B1)	Case	-0.0378525	-0.542283	0.466578	0.883072	0.990212	0.0519747	-0.0435149	-0.588676	0.485143
P30837 (ALDH1B1)	Control	0.0349698	-0.370198	0.440138	0.865668	0.99974	0.0411748	0.0369717	-0.395884	0.452083
P30837 (ALDH1B1)	Interaction	-0.0728223	-0.719824	0.57418	0.825403	0.980439	0.0509749	-0.0801436	-0.733536	0.634548
P30838 (ALDH3A1)	Pre-ETT	0.239434	-0.374165	0.853033	0.444389	0.999549	0.0878851	0.259788	-0.358902	0.898739
P30838 (ALDH3A1)	Post-ETT	0.200086	-0.413512	0.813685	0.522746	0.936107	0.0736094	0.20186	-0.428782	0.834265
P30838 (ALDH3A1)	Case	-0.0648051	-0.249437	0.119826	0.49149	0.96212	0.0243492	-0.0621382	-0.263285	0.134383
P30838 (ALDH3A1)	Control	-0.0254575	-0.173757	0.122842	0.736529	0.99974	0.0161792	-0.0237267	-0.18226	0.130268
P30838 (ALDH3A1)	Interaction	-0.0393476	-0.276163	0.197468	0.744687	0.969614	0.0217355	-0.0431196	-0.300779	0.21201
P30872 (SSTR1)	Pre-ETT	0.821349	-0.076261	1.71896	0.0729017	0.999549	0.308638	0.819649	-0.0969401	1.66636
P30872 (SSTR1)	Post-ETT	1.16514	0.267534	2.06275	0.0109549	0.654316	1.47015	1.13769	0.26042	2.04975
P30872 (SSTR1)	Case	0.172984	-0.141971	0.48794	0.281713	0.96212	0.03714	0.175157	-0.152818	0.509633
P30872 (SSTR1)	Control	-0.170811	-0.423789	0.0821674	0.185713	0.99974	0.0417963	-0.172502	-0.436835	0.0911961
P30872 (SSTR1)	Interaction	0.343795	-0.0601786	0.74777	0.0953167	0.960681	0.0854692	0.340483	-0.0709083	0.759569
P30988 (CALCR)	Pre-ETT	1.62688	0.274784	2.97897	0.0183596	0.907902	0.970011	1.62722	0.258854	2.956
P30988 (CALCR)	Post-ETT	1.92514	0.573049	3.27724	0.00526036	0.610655	2.52245	1.91317	0.497931	3.24284
P30988 (CALCR)	Case	0.35401	-0.100507	0.808526	0.126871	0.96212	0.0664846	0.354615	-0.112818	0.827069
P30988 (CALCR)	Control	0.055745	-0.309331	0.420822	0.76473	0.99974	0.017794	0.0562656	-0.328362	0.427126
P30988 (CALCR)	Interaction	0.298265	-0.284716	0.881245	0.315978	0.960681	0.0352076	0.30092	-0.320343	0.908707
P30990 (NTS)	Pre-ETT	0.166957	-0.391307	0.725221	0.557771	0.999549	0.0703459	0.139288	-0.409608	0.705767
P30990 (NTS)	Post-ETT	-0.0519858	-0.61025	0.506278	0.85518	0.988043	0.060352	-0.0788301	-0.638813	0.50085
P30990 (NTS)	Case	-0.230675	-0.484252	0.0229012	0.0745937	0.96212	0.130166	-0.232601	-0.496465	0.0339638
P30990 (NTS)	Control	-0.0117325	-0.21541	0.191945	0.910109	0.99974	0.0224951	-0.0093443	-0.21973	0.199008
P30990 (NTS)	Interaction	-0.218943	-0.54419	0.106304	0.187047	0.960681	0.0682378	-0.217995	-0.559443	0.12077
P31025 (LCN1)	Pre-ETT	-0.268776	-0.779907	0.242355	0.30271	0.999549	0.112823	-0.280252	-0.779711	0.212614
P31025 (LCN1)	Post-ETT	-0.164019	-0.67515	0.347112	0.529388	0.937335	0.0719009	-0.152358	-0.669166	0.340956
P31025 (LCN1)	Case	0.0665117	-0.00397903	0.137002	0.0644104	0.96212	0.0400769	0.0663112	-0.0153756	0.145153
P31025 (LCN1)	Control	-0.0382455	-0.094865	0.0183741	0.185529	0.99974	0.0168242	-0.0384375	-0.101424	0.0249938
P31025 (LCN1)	Interaction	0.104757	0.014343	0.195171	0.0231538	0.960681	0.079244	0.105228	0.00265989	0.203101
P31150 (GDI1)	Pre-ETT	-0.0483157	-0.631648	0.535017	0.87104	0.999549	0.0634336	-0.0699145	-0.677113	0.515565
P31150 (GDI1)	Post-ETT	-0.134511	-0.717843	0.448821	0.651306	0.965483	0.0654594	-0.134844	-0.714354	0.457905
P31150 (GDI1)	Case	0.0555441	-0.507331	0.618419	0.84664	0.984033	0.0631564	0.0693635	-0.496849	0.644087
P31150 (GDI1)	Control	0.141739	-0.310373	0.593852	0.538913	0.99974	0.0589833	0.145266	-0.324089	0.60301
P31150 (GDI1)	Interaction	-0.0861951	-0.808161	0.63577	0.814986	0.977223	0.0600357	-0.0842247	-0.792153	0.626181
P31150 (GDI1)	Pre-ETT	0.0778996	-0.51811	0.673909	0.797819	0.999549	0.063481	0.0785528	-0.48177	0.656522
P31150 (GDI1)	Post-ETT	0.0631489	-0.53286	0.659158	0.835491	0.987131	0.0655118	0.0653754	-0.518406	0.680152
P31150 (GDI1)	Case	-0.0104566	-0.103709	0.0827962	0.826048	0.983999	0.0108611	-0.0100196	-0.107339	0.0910322
P31150 (GDI1)	Control	0.00429415	-0.0706083	0.0791966	0.910534	0.99974	0.00848762	0.00534734	-0.0759833	0.085594
P31150 (GDI1)	Interaction	-0.0147507	-0.13436	0.104859	0.809005	0.977223	0.011342	-0.0163334	-0.145798	0.111135
P31151 (S100A7)	Pre-ETT	0.278727	-0.548357	1.10581	0.508928	0.999549	0.0824074	0.256577	-0.579263	1.05722
P31151 (S100A7)	Post-ETT	0.287373	-0.539712	1.11446	0.495875	0.936107	0.0783541	0.270432	-0.547332	1.08391
P31151 (S100A7)	Case	-0.055166	-0.215035	0.104703	0.498834	0.96212	0.016866	-0.0550301	-0.224571	0.115289
P31151 (S100A7)	Control	-0.0638115	-0.192221	0.0645981	0.330067	0.99974	0.0170354	-0.0653413	-0.206869	0.0754771
P31151 (S100A7)	Interaction	0.00864552	-0.196408	0.213699	0.934141	0.991896	0.0148933	0.00776466	-0.212926	0.223991
P31270 (HOXA11)	Pre-ETT	-0.0834097	-0.708478	0.541659	0.793677	0.999549	0.0633296	-0.0720507	-0.697678	0.541612
P31270 (HOXA11)	Post-ETT	-0.189157	-0.814225	0.435912	0.553101	0.942933	0.0740992	-0.178077	-0.794863	0.431096
P31270 (HOXA11)	Case	0.0511772	-0.137157	0.239511	0.594315	0.96212	0.0228378	0.0494092	-0.150316	0.256405
P31270 (HOXA11)	Control	0.156924	0.00565092	0.308198	0.0420344	0.99974	0.107582	0.157431	-0.00352177	0.315894
P31270 (HOXA11)	Interaction	-0.105747	-0.347311	0.135817	0.390896	0.960681	0.0309204	-0.110456	-0.362111	0.15187
P31321 (PRKAR1B)	Pre-ETT	0.853664	-0.342032	2.04936	0.16172	0.999549	0.175426	0.841818	-0.338114	1.97397
P31321 (PRKAR1B)	Post-ETT	0.762368	-0.433328	1.95806	0.211423	0.936015	0.152038	0.771735	-0.452451	1.96869
P31321 (PRKAR1B)	Case	-0.0233134	-0.275802	0.229175	0.856389	0.986022	0.0146743	-0.0221001	-0.289733	0.251846
P31321 (PRKAR1B)	Control	0.0679824	-0.134821	0.270786	0.511177	0.99974	0.0140276	0.0659915	-0.154086	0.298212
P31321 (PRKAR1B)	Interaction	-0.0912958	-0.415147	0.232555	0.580587	0.960681	0.0172163	-0.0892526	-0.433306	0.257763
P31323 (PRKAR2B)	Pre-ETT	-0.0618858	-0.574259	0.450487	0.812866	0.999549	0.0501863	-0.0667118	-0.564677	0.472976
P31323 (PRKAR2B)	Post-ETT	-0.352936	-0.865309	0.159436	0.176991	0.936015	0.148973	-0.360421	-0.903902	0.142485
P31323 (PRKAR2B)	Case	0.0435523	-0.349509	0.436614	0.828076	0.983999	0.041725	0.0366907	-0.379276	0.431427
P31323 (PRKAR2B)	Control	0.334603	0.0188882	0.650317	0.037781	0.99974	0.257881	0.336658	-0.000343336	0.660695
P31323 (PRKAR2B)	Interaction	-0.291051	-0.795206	0.213105	0.257848	0.960681	0.068501	-0.295204	-0.822613	0.206602
P31371 (FGF9)	Pre-ETT	-0.172243	-0.624236	0.27975	0.45513	0.999549	0.0775916	-0.212114	-0.735098	0.29377
P31371 (FGF9)	Post-ETT	-0.035469	-0.487462	0.416524	0.877765	0.990651	0.051542	-0.0808118	-0.607808	0.422038
P31371 (FGF9)	Case	0.0725043	-0.168261	0.31327	0.55504	0.96212	0.0335436	0.073329	-0.181672	0.320676
P31371 (FGF9)	Control	-0.0642694	-0.257657	0.129118	0.514812	0.99974	0.0268963	-0.0629893	-0.261679	0.142094
P31371 (FGF9)	Interaction	0.136774	-0.172042	0.445589	0.385359	0.960681	0.0408096	0.139719	-0.198604	0.457933
P31415 (CASQ1)	Pre-ETT	0.305308	-0.250212	0.860827	0.281402	0.999549	0.092669	0.294097	-0.253748	0.845044
P31415 (CASQ1)	Post-ETT	0.580359	0.0248396	1.13588	0.040599	0.871068	0.460032	0.574655	-0.000722567	1.15759
P31415 (CASQ1)	Case	0.311087	-0.0530128	0.675186	0.094014	0.96212	0.169006	0.314607	-0.0640182	0.66992
P31415 (CASQ1)	Control	0.036035	-0.256417	0.328487	0.809167	0.99974	0.0333939	0.0366674	-0.265859	0.335015
P31415 (CASQ1)	Interaction	0.275052	-0.191956	0.74206	0.248356	0.960681	0.0787418	0.278521	-0.204292	0.742655
P31483 (TIA1)	Pre-ETT	0.0857126	-0.506258	0.677684	0.776574	0.999549	0.0569491	0.0865858	-0.489958	0.705232
P31483 (TIA1)	Post-ETT	-0.311487	-0.903458	0.280484	0.302398	0.936015	0.0961111	-0.313287	-0.891318	0.266796
P31483 (TIA1)	Case	-0.195606	-0.65924	0.268028	0.408291	0.96212	0.0684572	-0.195954	-0.6709	0.273243
P31483 (TIA1)	Control	0.201593	-0.170807	0.573993	0.288691	0.99974	0.0688766	0.208551	-0.165746	0.587918
P31483 (TIA1)	Interaction	-0.397199	-0.991874	0.197475	0.190496	0.960681	0.117613	-0.402004	-1.00414	0.209007
P31513 (FMO3)	Pre-ETT	-0.0308972	-0.577105	0.515311	0.91172	0.999549	0.0592859	-0.0362135	-0.587881	0.515802
P31513 (FMO3)	Post-ETT	0.391585	-0.154623	0.937793	0.159983	0.936015	0.170561	0.386921	-0.1623	0.934292
P31513 (FMO3)	Case	0.312277	-0.0548986	0.679452	0.0955308	0.96212	0.16568	0.305029	-0.0535875	0.691291
P31513 (FMO3)	Control	-0.110205	-0.405128	0.184717	0.463929	0.99974	0.0413783	-0.110342	-0.400889	0.183348
P31513 (FMO3)	Interaction	0.422482	-0.0484709	0.893435	0.0787062	0.960681	0.225527	0.421207	-0.0584692	0.899187
P31749 (AKT1)	Pre-ETT	-0.0122532	-0.635345	0.610839	0.969255	0.999549	0.0555327	-0.00919746	-0.629339	0.658716
P31749 (AKT1)	Post-ETT	-0.354757	-0.97785	0.268335	0.264463	0.936015	0.108187	-0.345806	-0.989491	0.301675
P31749 (AKT1)	Case	-0.191061	-0.667817	0.285696	0.432185	0.96212	0.0644657	-0.185644	-0.702246	0.284998
P31749 (AKT1)	Control	0.151443	-0.231497	0.534383	0.438271	0.99974	0.0497442	0.147093	-0.239893	0.536033
P31749 (AKT1)	Interaction	-0.342504	-0.95401	0.269002	0.272303	0.960681	0.0836406	-0.338306	-0.953661	0.294517
P31749 (AKT1)	Pre-ETT	0.00161934	-0.655308	0.658547	0.996145	0.999549	0.0625809	-0.00211842	-0.653509	0.647147
P31749 (AKT1)	Post-ETT	-0.327264	-0.984191	0.329664	0.328865	0.936015	0.0933031	-0.326733	-0.986519	0.356552
P31749 (AKT1)	Case	-0.166943	-0.691862	0.357976	0.533062	0.96212	0.0618751	-0.168964	-0.716043	0.354175
P31749 (AKT1)	Control	0.16194	-0.259685	0.583565	0.451574	0.99974	0.0532027	0.169756	-0.272553	0.579407
P31749 (AKT1)	Interaction	-0.328883	-1.00216	0.344398	0.338365	0.960681	0.0824311	-0.335848	-0.979928	0.365191
P31751 (AKT2)	Pre-ETT	0.108319	-0.502385	0.719024	0.728115	0.999549	0.059971	0.0850785	-0.487508	0.688681
P31751 (AKT2)	Post-ETT	0.05878	-0.551924	0.669484	0.85037	0.988035	0.0654301	0.0455052	-0.567718	0.670862
P31751 (AKT2)	Case	0.0750964	-0.120185	0.270378	0.451021	0.96212	0.0276447	0.0760356	-0.126942	0.278133
P31751 (AKT2)	Control	0.124636	-0.032218	0.28149	0.119379	0.99974	0.0540931	0.12614	-0.0374044	0.288951
P31751 (AKT2)	Interaction	-0.0495393	-0.300015	0.200936	0.69828	0.964581	0.0226941	-0.0506933	-0.308039	0.215615
P31751 (AKT2)	Pre-ETT	-0.0540395	-0.671321	0.563242	0.863765	0.999549	0.0604325	-0.0488497	-0.679012	0.589056
P31751 (AKT2)	Post-ETT	-0.357312	-0.974593	0.25997	0.256576	0.936015	0.11385	-0.35536	-0.991439	0.287136
P31751 (AKT2)	Case	-0.195143	-0.692066	0.301781	0.441489	0.96212	0.0633034	-0.197943	-0.714222	0.31838
P31751 (AKT2)	Control	0.10813	-0.291009	0.507268	0.59544	0.99974	0.0435437	0.105587	-0.318952	0.506231
P31751 (AKT2)	Interaction	-0.303272	-0.940646	0.334101	0.351036	0.960681	0.0801848	-0.295141	-0.992174	0.356042
P31785 (IL2RG)	Pre-ETT	-0.076339	-0.674076	0.521398	0.802345	0.999549	0.060727	-0.0757539	-0.68073	0.521325
P31785 (IL2RG)	Post-ETT	-0.302046	-0.899783	0.295691	0.321978	0.936015	0.102337	-0.3112	-0.916747	0.297299
P31785 (IL2RG)	Case	0.0150929	-0.599467	0.629653	0.961609	0.99751	0.061956	0.0147555	-0.586877	0.63581
P31785 (IL2RG)	Control	0.2408	-0.252827	0.734427	0.339019	0.99974	0.082808	0.248577	-0.237943	0.728203
P31785 (IL2RG)	Interaction	-0.225707	-1.01397	0.562551	0.574655	0.960681	0.0746664	-0.241641	-1.00442	0.531228
P31937 (HIBADH)	Pre-ETT	0.00651203	-0.621487	0.634511	0.983785	0.999549	0.0561348	0.0232776	-0.571825	0.632422
P31937 (HIBADH)	Post-ETT	0.075377	-0.552622	0.703376	0.814016	0.982893	0.0602325	0.101445	-0.498573	0.694114
P31937 (HIBADH)	Case	0.0492328	-0.037749	0.136215	0.267273	0.96212	0.0163692	0.0474586	-0.0462381	0.141363
P31937 (HIBADH)	Control	-0.0196322	-0.0894976	0.0502333	0.581805	0.99974	0.00955505	-0.0196582	-0.0942002	0.0576814
P31937 (HIBADH)	Interaction	0.0688649	-0.0427012	0.180431	0.226356	0.960681	0.0191931	0.0679396	-0.0486662	0.191932
P31939 (ATIC)	Pre-ETT	0.0608512	-0.525174	0.646876	0.838731	0.999549	0.0538546	0.0443054	-0.532721	0.639648
P31939 (ATIC)	Post-ETT	-0.182655	-0.76868	0.40337	0.541272	0.940286	0.0727581	-0.195301	-0.76483	0.394127
P31939 (ATIC)	Case	-0.0316069	-0.600398	0.537184	0.913272	0.992937	0.0621327	-0.0294403	-0.622368	0.55429
P31939 (ATIC)	Control	0.211899	-0.244965	0.668763	0.36332	0.99974	0.0693772	0.203823	-0.250592	0.658646
P31939 (ATIC)	Interaction	-0.243506	-0.973059	0.486047	0.512992	0.960681	0.072796	-0.227669	-0.98242	0.504265
P31943 (HNRNPH1)	Pre-ETT	-0.16478	-0.711594	0.382034	0.554771	0.999549	0.0693408	-0.168173	-0.720152	0.386266
P31943 (HNRNPH1)	Post-ETT	0.23212	-0.314694	0.778935	0.405411	0.936015	0.0850123	0.232504	-0.337635	0.790978
P31943 (HNRNPH1)	Case	0.341934	-0.0859573	0.769825	0.117294	0.96212	0.146417	0.341767	-0.110907	0.784072
P31943 (HNRNPH1)	Control	-0.0549663	-0.398657	0.288724	0.753934	0.99974	0.0401597	-0.0565698	-0.415849	0.301226
P31943 (HNRNPH1)	Interaction	0.3969	-0.15193	0.94573	0.156367	0.960681	0.143009	0.400975	-0.180024	0.971647
P31944 (CASP14)	Pre-ETT	0.164171	-0.641393	0.969734	0.689574	0.999549	0.0573886	0.136661	-0.682073	0.986319
P31944 (CASP14)	Post-ETT	-0.0667924	-0.872356	0.738771	0.870906	0.990651	0.0615192	-0.0784041	-0.898505	0.711005
P31944 (CASP14)	Case	-0.0466019	-0.545601	0.452397	0.854765	0.985745	0.0391849	-0.0459549	-0.552082	0.471005
P31944 (CASP14)	Control	0.184361	-0.216444	0.585167	0.367302	0.99974	0.045971	0.182776	-0.254773	0.585325
P31944 (CASP14)	Interaction	-0.230963	-0.870998	0.409072	0.479397	0.960681	0.0480227	-0.225988	-0.90027	0.441666
P31946 (YWHAB)	Pre-ETT	-0.13312	-0.769388	0.503148	0.681759	0.999549	0.0690939	-0.155157	-0.783713	0.485753
P31946 (YWHAB)	Post-ETT	-0.325627	-0.961894	0.310641	0.31583	0.936015	0.0989855	-0.32801	-0.972498	0.326541
P31946 (YWHAB)	Case	0.00150228	-0.566453	0.569458	0.995864	0.999161	0.0607772	0.00053901	-0.586716	0.574465
P31946 (YWHAB)	Control	0.194009	-0.262184	0.650202	0.404546	0.99974	0.0639335	0.191612	-0.299151	0.678935
P31946 (YWHAB)	Interaction	-0.192507	-0.920988	0.535975	0.604503	0.960681	0.0615382	-0.18601	-0.954314	0.580263
P31946 (YWHAB)	Pre-ETT	-0.100658	-0.712252	0.510937	0.747017	0.999549	0.0641263	-0.101165	-0.724077	0.486557
P31946 (YWHAB)	Post-ETT	-0.462393	-1.07399	0.149201	0.138388	0.936015	0.167605	-0.467955	-1.08655	0.161266
P31946 (YWHAB)	Case	-0.157791	-0.726829	0.411247	0.586794	0.96212	0.0650967	-0.160217	-0.745707	0.423037
P31946 (YWHAB)	Control	0.203944	-0.253118	0.661007	0.381819	0.99974	0.0612034	0.203335	-0.263866	0.668274
P31946 (YWHAB)	Interaction	-0.361736	-1.09161	0.368134	0.331354	0.960681	0.0955172	-0.365178	-1.10189	0.423326
P31947 (SFN)	Pre-ETT	-0.0250723	-0.380646	0.330502	0.890081	0.999549	0.0409649	-0.0199569	-0.391394	0.362118
P31947 (SFN)	Post-ETT	0.0414077	-0.314166	0.396982	0.819457	0.983771	0.0432377	0.0467916	-0.335159	0.445978
P31947 (SFN)	Case	0.0557389	-0.0945794	0.206057	0.467369	0.96212	0.0233376	0.05692	-0.103397	0.21716
P31947 (SFN)	Control	-0.0107411	-0.13148	0.109997	0.861581	0.99974	0.0144236	-0.0101432	-0.14271	0.11465
P31947 (SFN)	Interaction	0.06648	-0.126324	0.259284	0.499162	0.960681	0.0224985	0.0723482	-0.138592	0.268953
P31948 (STIP1)	Pre-ETT	-0.00370044	-0.575848	0.568447	0.989886	0.999549	0.0550588	-0.0113757	-0.603715	0.591827
P31948 (STIP1)	Post-ETT	-0.0214892	-0.593637	0.550658	0.941318	0.997049	0.0516206	-0.0139864	-0.617383	0.567564
P31948 (STIP1)	Case	0.21262	-0.382244	0.807485	0.483588	0.96212	0.0770905	0.207889	-0.334624	0.791685
P31948 (STIP1)	Control	0.230409	-0.247398	0.708215	0.344588	0.99974	0.0760529	0.228006	-0.24668	0.709387
P31948 (STIP1)	Interaction	-0.0177887	-0.780785	0.745207	0.963553	0.994761	0.0617809	-0.0216182	-0.774512	0.748775
P31949 (S100A11)	Pre-ETT	-0.280942	-0.698433	0.13655	0.187198	0.999549	0.101201	-0.274925	-0.730262	0.185703
P31949 (S100A11)	Post-ETT	-0.270112	-0.687604	0.147379	0.204771	0.936015	0.10402	-0.266504	-0.69714	0.18143
P31949 (S100A11)	Case	0.0339748	-0.218026	0.285976	0.791593	0.979264	0.0285809	0.0343032	-0.217752	0.296301
P31949 (S100A11)	Control	0.0231453	-0.179267	0.225558	0.822667	0.99974	0.0245637	0.0220709	-0.196418	0.232148
P31949 (S100A11)	Interaction	0.0108296	-0.312397	0.334056	0.947642	0.992321	0.0295759	0.00878255	-0.324679	0.348462
P31994 (FCGR2B)	Pre-ETT	0.0314413	-0.70111	0.763993	0.932959	0.999549	0.0543466	0.027707	-0.675317	0.74675
P31994 (FCGR2B)	Post-ETT	0.126764	-0.605787	0.859316	0.734488	0.976033	0.062085	0.109457	-0.630046	0.834032
P31994 (FCGR2B)	Case	0.00628082	-0.119938	0.1325	0.922305	0.994144	0.012129	0.00649571	-0.130366	0.140675
P31994 (FCGR2B)	Control	-0.0890423	-0.190424	0.0123391	0.0851752	0.99974	0.0364796	-0.0888438	-0.197872	0.0227915
P31994 (FCGR2B)	Interaction	0.0953231	-0.0665701	0.257216	0.248487	0.960681	0.0213721	0.0957257	-0.0790877	0.271096
P31994 (FCGR2B)	Pre-ETT	0.0799682	-0.554372	0.714308	0.804844	0.999549	0.0580797	0.0672312	-0.519505	0.709842
P31994 (FCGR2B)	Post-ETT	0.116904	-0.517436	0.751244	0.717945	0.974603	0.0615684	0.104836	-0.458306	0.699845
P31994 (FCGR2B)	Case	-0.00950106	-0.0793996	0.0603975	0.789923	0.978928	0.00713126	-0.00954436	-0.0867487	0.0687543
P31994 (FCGR2B)	Control	-0.0464368	-0.102581	0.00970704	0.104997	0.99974	0.0169236	-0.045508	-0.109536	0.017414
P31994 (FCGR2B)	Interaction	0.0369358	-0.0527188	0.12659	0.4194	0.960681	0.0101764	0.0359818	-0.0621414	0.137416
P31997 (CEACAM8)	Pre-ETT	-0.435906	-0.953001	0.0811893	0.0984878	0.999549	0.249754	-0.449933	-0.994625	0.0777432
P31997 (CEACAM8)	Post-ETT	-0.223681	-0.740776	0.293415	0.396536	0.936015	0.0811062	-0.232553	-0.757588	0.308542
P31997 (CEACAM8)	Case	0.100273	-0.0717143	0.27226	0.25316	0.96212	0.0348713	0.0993662	-0.0823063	0.287222
P31997 (CEACAM8)	Control	-0.111952	-0.250096	0.026191	0.112203	0.99974	0.0506757	-0.113094	-0.260298	0.0338477
P31997 (CEACAM8)	Interaction	0.212225	-0.00837212	0.432823	0.0593517	0.960681	0.120179	0.215052	-0.0173818	0.437883
P32004 (L1CAM)	Pre-ETT	-0.419795	-1.00859	0.169001	0.162294	0.999549	0.188269	-0.424893	-1.00174	0.16373
P32004 (L1CAM)	Post-ETT	-0.367526	-0.956323	0.22127	0.221176	0.936015	0.121302	-0.388106	-0.941005	0.213103
P32004 (L1CAM)	Case	-0.0750934	-0.348684	0.198497	0.590605	0.96212	0.0318476	-0.0774467	-0.349624	0.205857
P32004 (L1CAM)	Control	-0.127362	-0.347115	0.0923906	0.255983	0.99974	0.0405698	-0.126148	-0.347905	0.0982578
P32004 (L1CAM)	Interaction	0.0522688	-0.298648	0.403186	0.770336	0.974956	0.0310112	0.0545439	-0.304515	0.406208
P32242 (OTX1)	Pre-ETT	-0.140212	-0.634441	0.354017	0.578184	0.999549	0.0686143	-0.145263	-0.616948	0.361367
P32242 (OTX1)	Post-ETT	-0.10896	-0.603189	0.385268	0.665666	0.966464	0.065105	-0.107439	-0.6097	0.366465
P32242 (OTX1)	Case	-0.00904361	-0.173648	0.155561	0.914247	0.992937	0.020665	-0.00874735	-0.172594	0.161639
P32242 (OTX1)	Control	-0.0402955	-0.172509	0.0919179	0.550274	0.99974	0.0202687	-0.0415881	-0.174523	0.0947302
P32242 (OTX1)	Interaction	0.0312519	-0.179876	0.24238	0.771724	0.975362	0.0222295	0.030082	-0.180565	0.254103
P32243 (OTX2)	Pre-ETT	1.61803	0.167565	3.0685	0.0287872	0.907902	0.651828	1.59971	0.188409	3.01702
P32243 (OTX2)	Post-ETT	1.83184	0.381368	3.2823	0.0133127	0.68196	1.45764	1.80468	0.386528	3.25963
P32243 (OTX2)	Case	0.125779	-0.225175	0.476733	0.482408	0.96212	0.019748	0.126153	-0.233248	0.492785
P32243 (OTX2)	Control	-0.0880233	-0.369917	0.19387	0.540528	0.99974	0.0134131	-0.0882347	-0.380332	0.204815
P32243 (OTX2)	Interaction	0.213803	-0.236345	0.66395	0.351902	0.960681	0.02261	0.210222	-0.234995	0.696698
P32320 (CDA)	Pre-ETT	0.137106	-0.448615	0.722827	0.646385	0.999549	0.071894	0.156776	-0.448432	0.758937
P32320 (CDA)	Post-ETT	0.346616	-0.239105	0.932337	0.246106	0.936015	0.122254	0.355288	-0.205111	0.89571
P32320 (CDA)	Case	0.0933798	-0.084188	0.270948	0.302676	0.96212	0.0316254	0.0898212	-0.0952999	0.283116
P32320 (CDA)	Control	-0.11613	-0.258756	0.026496	0.110521	0.99974	0.0500378	-0.113171	-0.264798	0.0384179
P32320 (CDA)	Interaction	0.20951	-0.0182456	0.437265	0.071396	0.960681	0.0980646	0.207177	-0.036193	0.447254
P32321 (DCTD)	Pre-ETT	-0.128989	-0.749251	0.491272	0.683572	0.999549	0.0627123	-0.136513	-0.751002	0.491533
P32321 (DCTD)	Post-ETT	-0.270451	-0.890713	0.34981	0.392773	0.936015	0.0862413	-0.273549	-0.920735	0.352714
P32321 (DCTD)	Case	-0.140019	-0.492363	0.212325	0.436052	0.96212	0.0518325	-0.141902	-0.517883	0.239116
P32321 (DCTD)	Control	0.00144266	-0.281567	0.284452	0.992028	0.999781	0.0285605	0.000519905	-0.281602	0.286055
P32321 (DCTD)	Interaction	-0.141462	-0.593392	0.310468	0.539544	0.960681	0.0448743	-0.143909	-0.586509	0.312258
P32322 (PYCR1)	Pre-ETT	0.0871362	-0.557829	0.732101	0.791167	0.999549	0.0683732	0.111839	-0.537423	0.700254
P32322 (PYCR1)	Post-ETT	0.107841	-0.537125	0.752807	0.743128	0.977848	0.066709	0.117245	-0.469764	0.742105
P32322 (PYCR1)	Case	-0.00793826	-0.0985465	0.0826699	0.863662	0.988318	0.00990802	-0.00800596	-0.106149	0.089677
P32322 (PYCR1)	Control	-0.0286428	-0.101421	0.0441356	0.440489	0.99974	0.00988082	-0.0275783	-0.107925	0.0519181
P32322 (PYCR1)	Interaction	0.0207046	-0.0955132	0.136922	0.726959	0.966606	0.0109593	0.0211965	-0.108977	0.148778
P32455 (GBP1)	Pre-ETT	0.178898	-0.51513	0.872927	0.613407	0.999549	0.0622115	0.164316	-0.535078	0.846683
P32455 (GBP1)	Post-ETT	0.376218	-0.317811	1.07025	0.28803	0.936015	0.101101	0.374691	-0.335518	1.07827
P32455 (GBP1)	Case	0.174815	-0.150989	0.500618	0.292962	0.96212	0.0461212	0.176464	-0.169709	0.508604
P32455 (GBP1)	Control	-0.0225047	-0.284197	0.239187	0.86615	0.99974	0.0227664	-0.0269301	-0.285887	0.246768
P32455 (GBP1)	Interaction	0.197319	-0.220569	0.615208	0.354727	0.960681	0.0425244	0.201169	-0.210567	0.636229
P32856 (STX2)	Pre-ETT	-0.452695	-0.943764	0.038374	0.0707927	0.999549	0.385126	-0.471082	-0.938422	0.00992066
P32856 (STX2)	Post-ETT	-0.343588	-0.834657	0.147481	0.170271	0.936015	0.179555	-0.367538	-0.853337	0.127573
P32856 (STX2)	Case	0.0638828	-0.179624	0.307389	0.607121	0.963352	0.0344314	0.0667273	-0.18726	0.311184
P32856 (STX2)	Control	-0.0452243	-0.240813	0.150365	0.650416	0.99974	0.0267078	-0.0465244	-0.246966	0.158981
P32856 (STX2)	Interaction	0.109107	-0.203224	0.421438	0.493547	0.960681	0.0379719	0.105638	-0.203546	0.42401
P32881 (IFNA8)	Pre-ETT	2.06317	-0.0237194	4.15005	0.0526614	0.995608	0.549021	2.08207	0.0551135	4.06258
P32881 (IFNA8)	Post-ETT	2.02849	-0.0583925	4.11538	0.0567641	0.904596	0.543405	2.1137	0.0989085	3.9638
P32881 (IFNA8)	Case	-0.0556478	-0.239697	0.128402	0.553449	0.96212	0.00799401	-0.0590402	-0.264273	0.154054
P32881 (IFNA8)	Control	-0.0209747	-0.168807	0.126857	0.780948	0.99974	0.00554867	-0.0227369	-0.191254	0.147735
P32881 (IFNA8)	Interaction	-0.0346731	-0.270742	0.201396	0.773444	0.97604	0.00653084	-0.0351983	-0.299679	0.226096
P32926 (DSG3)	Pre-ETT	-0.162161	-0.751913	0.427591	0.589942	0.999549	0.0737331	-0.177995	-0.770407	0.409995
P32926 (DSG3)	Post-ETT	-0.0801562	-0.669908	0.509595	0.78994	0.98199	0.0649383	-0.0966647	-0.677004	0.47504
P32926 (DSG3)	Case	0.0288537	-0.143061	0.200768	0.742189	0.974249	0.0198449	0.0318697	-0.145606	0.204019
P32926 (DSG3)	Control	-0.0531509	-0.191236	0.084934	0.450598	0.99974	0.0214098	-0.0534404	-0.201393	0.0926883
P32926 (DSG3)	Interaction	0.0820046	-0.138499	0.302508	0.466061	0.960681	0.0270842	0.081311	-0.151758	0.320184
P32926 (DSG3)	Pre-ETT	-0.351556	-0.930856	0.227744	0.234271	0.999549	0.138996	-0.366298	-0.929665	0.180179
P32926 (DSG3)	Post-ETT	-0.43071	-1.01001	0.14859	0.145052	0.936015	0.1729	-0.433376	-0.9984	0.162154
P32926 (DSG3)	Case	0.0156357	-0.150264	0.181535	0.853446	0.985627	0.0178745	0.0166391	-0.162112	0.185384
P32926 (DSG3)	Control	0.0947897	-0.0384638	0.228043	0.163252	0.99974	0.0369003	0.0927271	-0.0455221	0.2319
P32926 (DSG3)	Interaction	-0.079154	-0.291943	0.133635	0.465956	0.960681	0.0227382	-0.0753528	-0.298501	0.141371
P32927 (CSF2RB)	Pre-ETT	-0.188309	-0.607429	0.230811	0.378531	0.999549	0.0823279	-0.198878	-0.674201	0.268868
P32927 (CSF2RB)	Post-ETT	-0.123796	-0.542916	0.295324	0.562644	0.943115	0.0666086	-0.133648	-0.62269	0.339054
P32927 (CSF2RB)	Case	-0.0021813	-0.120157	0.115794	0.971092	0.99751	0.0150873	-0.0018965	-0.131845	0.122629
P32927 (CSF2RB)	Control	-0.0666944	-0.161454	0.0280657	0.16775	0.99974	0.0273973	-0.0671851	-0.171071	0.03416
P32927 (CSF2RB)	Interaction	0.0645131	-0.0868066	0.215833	0.403378	0.960681	0.0219215	0.0640485	-0.0966271	0.228409
P32927 (CSF2RB)	Pre-ETT	-0.0863085	-1.38048	1.20787	0.896005	0.999549	0.0575345	-0.0801382	-1.33911	1.22796
P32927 (CSF2RB)	Post-ETT	0.177564	-1.11661	1.47174	0.787998	0.98199	0.057636	0.132622	-1.1778	1.4392
P32927 (CSF2RB)	Case	0.265507	-0.196782	0.727795	0.260306	0.96212	0.0401168	0.267434	-0.217977	0.76679
P32927 (CSF2RB)	Control	0.00163468	-0.369684	0.372954	0.993116	0.999781	0.0171422	0.00450162	-0.379836	0.403788
P32927 (CSF2RB)	Interaction	0.263872	-0.329077	0.856821	0.38309	0.960681	0.0309971	0.266549	-0.353844	0.884309
P32929 (CTH)	Pre-ETT	0.477809	-0.098539	1.05416	0.104191	0.999549	0.216172	0.474383	-0.147954	1.0478
P32929 (CTH)	Post-ETT	0.556138	-0.0202105	1.13249	0.058593	0.911499	0.414765	0.545868	0.00179734	1.09229
P32929 (CTH)	Case	0.0700848	-0.0598109	0.199981	0.290287	0.96212	0.0257926	0.0705926	-0.0632593	0.206745
P32929 (CTH)	Control	-0.00824366	-0.112578	0.0960911	0.876932	0.99974	0.0128481	-0.00938567	-0.118531	0.10145
P32929 (CTH)	Interaction	0.0783285	-0.0882807	0.244938	0.356819	0.960681	0.0217927	0.0753802	-0.108223	0.25673
P32942 (ICAM3)	Pre-ETT	-0.21248	-0.755193	0.330233	0.442871	0.999549	0.0657157	-0.138282	-0.690178	0.374156
P32942 (ICAM3)	Post-ETT	-0.300452	-0.843165	0.242261	0.277895	0.936015	0.0893278	-0.233074	-0.797095	0.289909
P32942 (ICAM3)	Case	0.0077217	-0.2303	0.245743	0.949302	0.99751	0.0266884	0.0139699	-0.22202	0.256293
P32942 (ICAM3)	Control	0.0956941	-0.0954894	0.286878	0.326577	0.99974	0.0404235	0.098246	-0.100258	0.293852
P32942 (ICAM3)	Interaction	-0.0879724	-0.393268	0.217323	0.572228	0.960681	0.0365994	-0.0886448	-0.414737	0.23093
P32970 (CD70)	Pre-ETT	0.284336	-0.544863	1.11353	0.501532	0.999549	0.0783212	0.260871	-0.534989	1.1296
P32970 (CD70)	Post-ETT	0.0790797	-0.750119	0.908278	0.851724	0.988043	0.0614859	0.0520412	-0.764015	0.884258
P32970 (CD70)	Case	-0.155845	-0.510073	0.198383	0.388524	0.96212	0.0411853	-0.155534	-0.517163	0.212472
P32970 (CD70)	Control	0.0494116	-0.235111	0.333935	0.733573	0.99974	0.0265171	0.0530809	-0.243587	0.353322
P32970 (CD70)	Interaction	-0.205256	-0.659603	0.24909	0.375921	0.960681	0.0431884	-0.20609	-0.711424	0.269
P32970 (CD70)	Pre-ETT	0.890841	-0.230183	2.01186	0.119347	0.999549	0.228617	0.895236	-0.191226	2.00454
P32970 (CD70)	Post-ETT	0.674479	-0.446544	1.7955	0.238303	0.936015	0.12805	0.660681	-0.476549	1.78082
P32970 (CD70)	Case	-0.304824	-0.920214	0.310565	0.331628	0.96212	0.061683	-0.313776	-0.928738	0.344957
P32970 (CD70)	Control	-0.0884626	-0.582755	0.40583	0.72576	0.99974	0.028622	-0.0825169	-0.593513	0.42724
P32970 (CD70)	Interaction	-0.216362	-1.00568	0.572961	0.591097	0.960681	0.039201	-0.220651	-1.03692	0.592184
P32971 (TNFSF8)	Pre-ETT	-0.633582	-1.20025	-0.0669161	0.0284221	0.907902	0.809497	-0.632554	-1.19718	-0.0642327
P32971 (TNFSF8)	Post-ETT	-0.459727	-1.02639	0.106939	0.111815	0.936015	0.229657	-0.468057	-1.04785	0.114164
P32971 (TNFSF8)	Case	0.151735	-0.0394867	0.342957	0.11989	0.96212	0.0669671	0.152751	-0.0470144	0.352572
P32971 (TNFSF8)	Control	-0.0221201	-0.175713	0.131473	0.777737	0.99974	0.0187881	-0.0209959	-0.18093	0.14014
P32971 (TNFSF8)	Interaction	0.173855	-0.0714132	0.419123	0.164744	0.960681	0.0547844	0.172782	-0.0809663	0.433697
P33151 (CDH5)	Pre-ETT	-0.54731	-1.06929	-0.0253263	0.0398732	0.950844	0.555019	-0.540827	-1.04258	-0.0312731
P33151 (CDH5)	Post-ETT	-0.410395	-0.932379	0.111588	0.123324	0.936015	0.245756	-0.429519	-0.939665	0.0902555
P33151 (CDH5)	Case	0.0702922	-0.105876	0.246461	0.434193	0.96212	0.0266635	0.0705133	-0.108116	0.247925
P33151 (CDH5)	Control	-0.0666223	-0.208124	0.0748796	0.356114	0.99974	0.0262581	-0.0686065	-0.214098	0.0801348
P33151 (CDH5)	Interaction	0.136914	-0.0890459	0.362875	0.234997	0.960681	0.0417504	0.136634	-0.0979719	0.371217
P33241 (LSP1)	Pre-ETT	0.0392172	-0.593953	0.672388	0.903377	0.999549	0.066361	0.0561598	-0.5749	0.683268
P33241 (LSP1)	Post-ETT	0.126655	-0.506515	0.759826	0.695015	0.96859	0.0671911	0.120917	-0.509543	0.757422
P33241 (LSP1)	Case	-0.230374	-0.539269	0.0785214	0.143813	0.96212	0.0851036	-0.230639	-0.527986	0.0878101
P33241 (LSP1)	Control	-0.317812	-0.565922	-0.0697013	0.0120535	0.99974	0.479706	-0.314725	-0.569884	-0.057473
P33241 (LSP1)	Interaction	0.0874381	-0.308763	0.483639	0.665344	0.96356	0.0336887	0.0844742	-0.309344	0.501539
P33316 (DUT)	Pre-ETT	0.0380914	-0.558061	0.634244	0.900339	0.999549	0.0598959	0.0379412	-0.541283	0.619994
P33316 (DUT)	Post-ETT	-0.2209	-0.817053	0.375252	0.467684	0.936107	0.0801733	-0.226379	-0.830652	0.367474
P33316 (DUT)	Case	-0.236929	-0.65573	0.181871	0.267509	0.96212	0.0800737	-0.230344	-0.664549	0.201525
P33316 (DUT)	Control	0.0220624	-0.314326	0.358451	0.897717	0.99974	0.0350023	0.0211142	-0.32143	0.364312
P33316 (DUT)	Interaction	-0.258992	-0.796161	0.278177	0.344669	0.960681	0.066188	-0.260266	-0.826856	0.291253
P33681 (CD80)	Pre-ETT	0.151969	-0.518193	0.822131	0.656716	0.999549	0.0735836	0.143975	-0.531578	0.81352
P33681 (CD80)	Post-ETT	0.22504	-0.445122	0.895202	0.510438	0.936107	0.0815946	0.231896	-0.444608	0.889765
P33681 (CD80)	Case	0.0356642	-0.176024	0.247353	0.741245	0.974249	0.0226884	0.0348813	-0.186979	0.259604
P33681 (CD80)	Control	-0.0374069	-0.207439	0.132625	0.666331	0.99974	0.0196245	-0.0370639	-0.217027	0.145154
P33681 (CD80)	Interaction	0.073071	-0.198449	0.344591	0.597872	0.960681	0.0259864	0.0738203	-0.225963	0.36219
P33681 (CD80)	Pre-ETT	-0.205835	-0.77109	0.35942	0.475405	0.999549	0.0773324	-0.210726	-0.780279	0.345187
P33681 (CD80)	Post-ETT	-0.205996	-0.771251	0.359259	0.475061	0.936107	0.0878908	-0.210118	-0.780119	0.355489
P33681 (CD80)	Case	0.0809131	-0.272085	0.433911	0.653247	0.968686	0.0441934	0.0831179	-0.27613	0.437417
P33681 (CD80)	Control	0.0810735	-0.202462	0.364609	0.575187	0.99974	0.0358586	0.079539	-0.220901	0.369916
P33681 (CD80)	Interaction	-0.000160393	-0.45293	0.452609	0.999446	0.999446	0.0391134	0.00255809	-0.46649	0.469873
P33764 (S100A3)	Pre-ETT	-0.206492	-0.77732	0.364336	0.478325	0.999549	0.065092	-0.18969	-0.722332	0.363191
P33764 (S100A3)	Post-ETT	0.219226	-0.351602	0.790055	0.451616	0.936107	0.0718093	0.221597	-0.332535	0.788786
P33764 (S100A3)	Case	0.41736	-0.142159	0.976878	0.143744	0.96212	0.164435	0.402455	-0.165309	0.953487
P33764 (S100A3)	Control	-0.00835876	-0.457775	0.441057	0.970921	0.999781	0.0421071	-0.00032041	-0.463561	0.441656
P33764 (S100A3)	Interaction	0.425719	-0.291941	1.14338	0.244968	0.960681	0.0984951	0.413587	-0.320199	1.11174
P34059 (GALNS)	Pre-ETT	0.58359	-0.133983	1.30116	0.110935	0.999549	0.218444	0.571545	-0.126749	1.24441
P34059 (GALNS)	Post-ETT	0.61978	-0.0977929	1.33735	0.0904832	0.936015	0.272047	0.61455	-0.087792	1.31727
P34059 (GALNS)	Case	-0.0148609	-0.145061	0.11534	0.822985	0.983999	0.0116965	-0.0137247	-0.154543	0.125501
P34059 (GALNS)	Control	-0.051051	-0.155631	0.0535286	0.338686	0.99974	0.0136083	-0.0507472	-0.161586	0.0635179
P34059 (GALNS)	Interaction	0.0361901	-0.13081	0.20319	0.671028	0.963799	0.0121535	0.0366205	-0.149139	0.217733
P34096 (RNASE4)	Pre-ETT	0.388822	-0.280692	1.05834	0.255015	0.999549	0.124955	0.398979	-0.274027	1.07922
P34096 (RNASE4)	Post-ETT	0.749635	0.0801207	1.41915	0.0281986	0.82882	0.827009	0.765672	0.0790798	1.42437
P34096 (RNASE4)	Case	0.0635673	-0.360573	0.487707	0.768952	0.974798	0.0433702	0.0597951	-0.38281	0.498499
P34096 (RNASE4)	Control	-0.297246	-0.637923	0.0434317	0.0872482	0.99974	0.132244	-0.29193	-0.646177	0.0630507
P34096 (RNASE4)	Interaction	0.360813	-0.183205	0.904832	0.193628	0.960681	0.0876043	0.348632	-0.205394	0.899947
P34130 (NTF4)	Pre-ETT	-0.0265818	-0.560992	0.507828	0.922338	0.999549	0.0588458	-0.0214563	-0.575296	0.533237
P34130 (NTF4)	Post-ETT	-0.106059	-0.640469	0.428351	0.697295	0.96859	0.0633029	-0.0984967	-0.646343	0.457382
P34130 (NTF4)	Case	-0.0624926	-0.295215	0.170229	0.598675	0.963201	0.0294352	-0.0609416	-0.302636	0.179418
P34130 (NTF4)	Control	0.0169846	-0.169942	0.203911	0.858655	0.99974	0.0211016	0.0175579	-0.170434	0.214314
P34130 (NTF4)	Interaction	-0.0794772	-0.377975	0.219021	0.601772	0.960681	0.0314065	-0.0819654	-0.384862	0.223178
P34810 (CD68)	Pre-ETT	-0.186302	-0.818019	0.445414	0.563249	0.999549	0.0785702	-0.211513	-0.837452	0.422506
P34810 (CD68)	Post-ETT	-0.318749	-0.950465	0.312967	0.322687	0.936015	0.117985	-0.349555	-0.9721	0.30115
P34810 (CD68)	Case	-0.11555	-0.303552	0.0724512	0.228342	0.96212	0.0414773	-0.11407	-0.31429	0.0816147
P34810 (CD68)	Control	0.0168965	-0.13411	0.167903	0.826412	0.99974	0.0163469	0.0178648	-0.137872	0.175995
P34810 (CD68)	Interaction	-0.132447	-0.373584	0.108691	0.281693	0.960681	0.0359231	-0.131941	-0.394701	0.122485
P34810 (CD68)	Pre-ETT	-0.214325	-0.824366	0.395715	0.491079	0.999549	0.0746481	-0.219528	-0.840606	0.402889
P34810 (CD68)	Post-ETT	-0.135006	-0.745047	0.475035	0.664468	0.966464	0.0678434	-0.13788	-0.76189	0.486967
P34810 (CD68)	Case	0.0124716	-0.185737	0.21068	0.90185	0.992555	0.0222937	0.0126665	-0.191416	0.217486
P34810 (CD68)	Control	-0.0668479	-0.226053	0.0923571	0.41053	0.99974	0.0249741	-0.06424	-0.234024	0.109739
P34810 (CD68)	Interaction	0.0793195	-0.17491	0.333549	0.540864	0.960681	0.0254938	0.0732936	-0.184709	0.35054
P34820 (BMP8B)	Pre-ETT	-0.328777	-0.901812	0.244259	0.260792	0.999549	0.0919253	-0.329898	-0.888548	0.242334
P34820 (BMP8B)	Post-ETT	-0.10495	-0.677986	0.468086	0.719623	0.974603	0.0626145	-0.0910213	-0.679503	0.456866
P34820 (BMP8B)	Case	0.285829	-0.219135	0.790794	0.267252	0.96212	0.0897556	0.286907	-0.236278	0.79669
P34820 (BMP8B)	Control	0.0620026	-0.343595	0.4676	0.764471	0.99974	0.0485282	0.0609376	-0.369047	0.466562
P34820 (BMP8B)	Interaction	0.223827	-0.42386	0.871514	0.498202	0.960681	0.0659059	0.214199	-0.403818	0.883011
P34896 (SHMT1)	Pre-ETT	0.446134	-0.257634	1.1499	0.214065	0.999549	0.133353	0.441684	-0.276714	1.17323
P34896 (SHMT1)	Post-ETT	0.138193	-0.565575	0.84196	0.70034	0.96859	0.0641679	0.138648	-0.538203	0.827275
P34896 (SHMT1)	Case	-0.205775	-0.639301	0.227751	0.352213	0.96212	0.0611205	-0.206891	-0.63366	0.222288
P34896 (SHMT1)	Control	0.102166	-0.24605	0.450382	0.565258	0.99974	0.0372453	0.0942383	-0.267444	0.460193
P34896 (SHMT1)	Interaction	-0.307941	-0.863998	0.248116	0.277737	0.960681	0.068567	-0.304268	-0.862346	0.290079
P34897 (SHMT2)	Pre-ETT	-0.017828	-0.58343	0.547774	0.950739	0.999549	0.0584816	-0.0240118	-0.582885	0.54338
P34897 (SHMT2)	Post-ETT	-0.276164	-0.841765	0.289438	0.338576	0.936015	0.0901839	-0.268526	-0.853737	0.30692
P34897 (SHMT2)	Case	-0.136697	-0.550152	0.276758	0.516981	0.96212	0.0554355	-0.136084	-0.569076	0.288667
P34897 (SHMT2)	Control	0.121638	-0.210456	0.453733	0.472826	0.99974	0.0440998	0.122816	-0.218705	0.461062
P34897 (SHMT2)	Interaction	-0.258336	-0.788648	0.271977	0.339693	0.960681	0.0735434	-0.257833	-0.790567	0.290401
P34913 (EPHX2)	Pre-ETT	0.473627	-0.161746	1.109	0.14401	0.999549	0.159027	0.466143	-0.188012	1.13741
P34913 (EPHX2)	Post-ETT	0.588125	-0.0472488	1.2235	0.0696449	0.921329	0.330049	0.585993	-0.0614729	1.20748
P34913 (EPHX2)	Case	0.185574	-0.295301	0.66645	0.449429	0.96212	0.0600033	0.18564	-0.340004	0.700158
P34913 (EPHX2)	Control	0.0710768	-0.315172	0.457325	0.718347	0.99974	0.0384278	0.0729373	-0.330395	0.462842
P34913 (EPHX2)	Interaction	0.114497	-0.502292	0.731287	0.71598	0.965548	0.0491982	0.112555	-0.517523	0.740651
P34925 (RYK)	Pre-ETT	-0.0923394	-0.562135	0.377456	0.700063	0.999549	0.0505531	-0.0709175	-0.557657	0.430052
P34925 (RYK)	Post-ETT	-0.00345292	-0.473249	0.466343	0.988507	0.999168	0.0462177	0.0143265	-0.480519	0.543268
P34925 (RYK)	Case	0.0841556	-0.128025	0.296336	0.436943	0.96212	0.028105	0.0830596	-0.13686	0.307107
P34925 (RYK)	Control	-0.00473086	-0.175158	0.165696	0.956611	0.999781	0.0177014	-0.00541961	-0.186663	0.174534
P34925 (RYK)	Interaction	0.0888864	-0.183264	0.361037	0.522082	0.960681	0.0255522	0.0874526	-0.196246	0.361133
P34931 (HSPA1L)	Pre-ETT	0.110925	-0.289208	0.511059	0.586893	0.999549	0.0555295	0.0595739	-0.45727	0.517957
P34931 (HSPA1L)	Post-ETT	0.19702	-0.203113	0.597153	0.334515	0.936015	0.0662915	0.149516	-0.392817	0.586091
P34931 (HSPA1L)	Case	0.0978032	-0.103276	0.298883	0.340434	0.96212	0.0395721	0.100526	-0.110678	0.30421
P34931 (HSPA1L)	Control	0.0117084	-0.149802	0.173219	0.887014	0.99974	0.019642	0.00939983	-0.162281	0.179731
P34931 (HSPA1L)	Interaction	0.0860947	-0.171817	0.344007	0.512942	0.960681	0.0328491	0.088212	-0.185817	0.364983
P34947 (GRK5)	Pre-ETT	0.381925	-0.265238	1.02909	0.247404	0.999549	0.129799	0.404876	-0.236326	1.04986
P34947 (GRK5)	Post-ETT	0.462623	-0.18454	1.10979	0.161191	0.936015	0.205776	0.487436	-0.146553	1.13864
P34947 (GRK5)	Case	0.0907558	-0.257413	0.438925	0.609424	0.964587	0.0367116	0.0903926	-0.264602	0.45738
P34947 (GRK5)	Control	0.0100576	-0.269599	0.289714	0.943805	0.99974	0.0257214	0.0112276	-0.276976	0.313219
P34947 (GRK5)	Interaction	0.0806982	-0.365877	0.527273	0.723208	0.965803	0.0351996	0.0753935	-0.394883	0.545612
P34969 (HTR7)	Pre-ETT	0.999461	0.0639204	1.935	0.0362709	0.909251	0.395752	0.968457	-0.0135137	1.95981
P34969 (HTR7)	Post-ETT	0.988557	0.0530127	1.9241	0.0383564	0.871068	0.389328	0.96191	-0.00205011	1.90805
P34969 (HTR7)	Case	0.0149972	-0.234122	0.264116	0.906074	0.9928	0.0152314	0.0166017	-0.243138	0.27117
P34969 (HTR7)	Control	0.0258992	-0.174204	0.226003	0.799745	0.99974	0.0129777	0.0263311	-0.187281	0.237676
P34969 (HTR7)	Interaction	-0.010902	-0.330441	0.308637	0.946685	0.992204	0.0156114	-0.00953652	-0.348769	0.31961
P35030 (PRSS3)	Pre-ETT	-0.403573	-1.10871	0.301561	0.261966	0.999549	0.104243	-0.390541	-1.09135	0.300633
P35030 (PRSS3)	Post-ETT	-0.359416	-1.06455	0.345718	0.317786	0.936015	0.0990398	-0.351806	-1.06247	0.397079
P35030 (PRSS3)	Case	-0.0243693	-0.176184	0.127445	0.753055	0.974249	0.0144004	-0.025242	-0.184571	0.132985
P35030 (PRSS3)	Control	-0.0685268	-0.190467	0.0534135	0.270705	0.99974	0.0195118	-0.0678441	-0.196154	0.0620381
P35030 (PRSS3)	Interaction	0.0441575	-0.150565	0.238881	0.656708	0.963088	0.015358	0.0428619	-0.161572	0.250034
P35030 (PRSS3)	Pre-ETT	-0.0068549	-1.47266	1.45895	0.992687	0.999549	0.0491098	-0.0431484	-1.41943	1.36554
P35030 (PRSS3)	Post-ETT	0.0425322	-1.42327	1.50833	0.954648	0.997049	0.0509733	0.049094	-1.39076	1.41197
P35030 (PRSS3)	Case	-0.0416349	-0.2183	0.13503	0.644148	0.96539	0.00760897	-0.0405818	-0.242062	0.14866
P35030 (PRSS3)	Control	-0.091022	-0.232923	0.0508788	0.208676	0.99974	0.0110605	-0.0916926	-0.248359	0.0802365
P35030 (PRSS3)	Interaction	0.0493871	-0.17721	0.275984	0.669251	0.963799	0.00809276	0.0526337	-0.199798	0.301093
P35052 (GPC1)	Pre-ETT	-0.102599	-0.614372	0.409174	0.694372	0.999549	0.0568554	-0.0842683	-0.605502	0.416729
P35052 (GPC1)	Post-ETT	-0.0105232	-0.522296	0.50125	0.967853	0.997049	0.0498077	0.010279	-0.49121	0.511109
P35052 (GPC1)	Case	0.0654526	-0.170081	0.300986	0.58599	0.96212	0.028704	0.0635205	-0.188022	0.31927
P35052 (GPC1)	Control	-0.0266233	-0.215808	0.162562	0.782688	0.99974	0.0216055	-0.0261545	-0.224613	0.170489
P35052 (GPC1)	Interaction	0.0920759	-0.210028	0.39418	0.550266	0.960681	0.0300082	0.0935545	-0.219637	0.411375
P35070 (BTC)	Pre-ETT	0.895038	-0.141677	1.93175	0.0906237	0.999549	0.272532	0.8991	-0.147341	1.96236
P35070 (BTC)	Post-ETT	0.422525	-0.614189	1.45924	0.424402	0.936015	0.0852988	0.423818	-0.602943	1.46688
P35070 (BTC)	Case	-0.516673	-1.12548	0.0921285	0.0962389	0.96212	0.139638	-0.523692	-1.15256	0.133649
P35070 (BTC)	Control	-0.044161	-0.533162	0.44484	0.859507	0.99974	0.0293249	-0.040835	-0.556318	0.462604
P35070 (BTC)	Interaction	-0.472512	-1.25338	0.30836	0.235626	0.960681	0.0750458	-0.465892	-1.23872	0.303422
P35070 (BTC)	Pre-ETT	0.460848	-0.701193	1.62289	0.436986	0.999549	0.0908714	0.512322	-0.72641	1.65408
P35070 (BTC)	Post-ETT	0.903959	-0.258082	2.066	0.127342	0.936015	0.219978	0.904868	-0.271527	2.01825
P35070 (BTC)	Case	0.353331	-0.0254004	0.732063	0.0674723	0.96212	0.109379	0.34979	-0.0438039	0.749734
P35070 (BTC)	Control	-0.0897797	-0.393984	0.214425	0.562965	0.99974	0.0197387	-0.0887289	-0.403591	0.225305
P35070 (BTC)	Interaction	0.443111	-0.0426648	0.928887	0.0738044	0.960681	0.11234	0.4409	-0.0716479	0.949241
P35080 (PFN2)	Pre-ETT	0.404771	-0.186747	0.996288	0.17986	0.999549	0.142264	0.394149	-0.188914	0.997012
P35080 (PFN2)	Post-ETT	0.469441	-0.122076	1.06096	0.119834	0.936015	0.174691	0.448839	-0.155443	1.04489
P35080 (PFN2)	Case	0.169426	-0.12988	0.468732	0.267231	0.96212	0.057304	0.167495	-0.134657	0.497917
P35080 (PFN2)	Control	0.104755	-0.135653	0.345164	0.393086	0.99974	0.0345505	0.107331	-0.142509	0.353419
P35080 (PFN2)	Interaction	0.0646705	-0.319231	0.448572	0.741273	0.968314	0.0323515	0.061993	-0.326943	0.463787
P35080 (PFN2)	Pre-ETT	-0.291357	-0.776837	0.194122	0.239491	0.999549	0.134297	-0.291178	-0.789197	0.203732
P35080 (PFN2)	Post-ETT	-0.299609	-0.785088	0.18587	0.226442	0.936015	0.108091	-0.292307	-0.764998	0.221006
P35080 (PFN2)	Case	0.00153186	-0.0846379	0.0877016	0.972205	0.99751	0.0110744	0.0016989	-0.0944299	0.0952146
P35080 (PFN2)	Control	0.00978362	-0.0594296	0.0789968	0.781741	0.99974	0.00930969	0.0100612	-0.0646239	0.0860098
P35080 (PFN2)	Interaction	-0.00825176	-0.118776	0.102273	0.88366	0.985095	0.0116878	-0.00853087	-0.13164	0.112834
P35218 (CA5A)	Pre-ETT	0.187616	-0.488776	0.864008	0.586682	0.999549	0.0720164	0.182072	-0.510085	0.841916
P35218 (CA5A)	Post-ETT	0.385791	-0.290601	1.06218	0.263611	0.936015	0.112959	0.385751	-0.313685	1.04518
P35218 (CA5A)	Case	0.189823	-0.04135	0.420997	0.107532	0.96212	0.0709246	0.187549	-0.0416517	0.439542
P35218 (CA5A)	Control	-0.00835094	-0.194034	0.177332	0.929759	0.99974	0.0167124	-0.00693801	-0.197753	0.19
P35218 (CA5A)	Interaction	0.198174	-0.0983376	0.494686	0.190214	0.960681	0.0501733	0.199767	-0.11114	0.506828
P35219 (CA8)	Pre-ETT	0.0513424	-0.554126	0.656811	0.867999	0.999549	0.0583597	0.0492153	-0.533466	0.651526
P35219 (CA8)	Post-ETT	0.122533	-0.482935	0.728001	0.691625	0.96859	0.0656175	0.132383	-0.496084	0.737595
P35219 (CA8)	Case	0.184779	-0.314649	0.684207	0.468361	0.96212	0.0650503	0.19654	-0.31771	0.690299
P35219 (CA8)	Control	0.113588	-0.287562	0.514738	0.578911	0.99974	0.0429757	0.114316	-0.293017	0.533687
P35219 (CA8)	Interaction	0.0711903	-0.569395	0.711776	0.827572	0.98051	0.0575298	0.0714921	-0.603082	0.714129
P35221 (CTNNA1)	Pre-ETT	0.01324	-0.501342	0.527822	0.95978	0.999549	0.0588069	0.0109108	-0.516224	0.587097
P35221 (CTNNA1)	Post-ETT	-0.212407	-0.726989	0.302175	0.4185	0.936015	0.0792223	-0.209943	-0.74863	0.30191
P35221 (CTNNA1)	Case	-0.141656	-0.499645	0.216332	0.43801	0.96212	0.0564717	-0.14953	-0.499653	0.242816
P35221 (CTNNA1)	Control	0.0839908	-0.203553	0.371534	0.566983	0.99974	0.0429402	0.0924336	-0.200866	0.370628
P35221 (CTNNA1)	Interaction	-0.225647	-0.684817	0.233523	0.335461	0.960681	0.0713641	-0.230165	-0.691263	0.230331
P35221 (CTNNA1)	Pre-ETT	-0.190448	-0.729102	0.348206	0.488328	0.999549	0.0746662	-0.184558	-0.718024	0.365963
P35221 (CTNNA1)	Post-ETT	-0.340291	-0.878945	0.198364	0.215645	0.936015	0.130511	-0.34818	-0.894799	0.212989
P35221 (CTNNA1)	Case	0.041206	-0.224404	0.306816	0.76108	0.974249	0.0322195	0.045695	-0.231359	0.322079
P35221 (CTNNA1)	Control	0.191049	-0.0222947	0.404392	0.0792346	0.99974	0.116929	0.191033	-0.027655	0.414096
P35221 (CTNNA1)	Interaction	-0.149843	-0.490525	0.190839	0.388658	0.960681	0.0434155	-0.151706	-0.49325	0.189114
P35222 (CTNNB1)	Pre-ETT	-0.299774	-0.628386	0.028837	0.073781	0.999549	0.192872	-0.305866	-0.665675	0.0371674
P35222 (CTNNB1)	Post-ETT	-0.0351186	-0.36373	0.293493	0.834089	0.986898	0.0393976	-0.0403706	-0.406845	0.288379
P35222 (CTNNB1)	Case	0.288242	0.0463561	0.530129	0.0195132	0.96212	0.342883	0.287097	0.0208813	0.541037
P35222 (CTNNB1)	Control	0.0235866	-0.170701	0.217874	0.811928	0.99974	0.0249402	0.0225342	-0.18492	0.227277
P35222 (CTNNB1)	Interaction	0.264656	-0.0455968	0.574908	0.0945412	0.960681	0.110542	0.268489	-0.0574845	0.591903
P35222 (CTNNB1)	Pre-ETT	-0.0965383	-0.712343	0.519266	0.758646	0.999549	0.0588323	-0.0813889	-0.704021	0.515791
P35222 (CTNNB1)	Post-ETT	-0.0100428	-0.625847	0.605762	0.974501	0.997418	0.0552715	0.00265464	-0.643378	0.609616
P35222 (CTNNB1)	Case	0.228557	-0.25096	0.708074	0.350202	0.96212	0.0732701	0.212838	-0.267019	0.715157
P35222 (CTNNB1)	Control	0.142061	-0.243096	0.527218	0.469733	0.99974	0.0494662	0.147547	-0.25975	0.538999
P35222 (CTNNB1)	Interaction	0.0864955	-0.528551	0.701542	0.782829	0.977009	0.0547661	0.0820079	-0.528591	0.727502
P35222 (CTNNB1)	Pre-ETT	-0.0742147	-0.600387	0.451958	0.782206	0.999549	0.0609697	-0.0831864	-0.644508	0.45004
P35222 (CTNNB1)	Post-ETT	-0.092273	-0.618445	0.433899	0.731063	0.97573	0.0548361	-0.102583	-0.65679	0.452856
P35222 (CTNNB1)	Case	-0.0161529	-0.147531	0.115225	0.809572	0.980866	0.0163156	-0.0173982	-0.156276	0.127071
P35222 (CTNNB1)	Control	0.00190543	-0.10362	0.107431	0.971768	0.999781	0.0132089	0.0018734	-0.109769	0.115402
P35222 (CTNNB1)	Interaction	-0.0180583	-0.186568	0.150452	0.833637	0.98051	0.0159054	-0.0149895	-0.201189	0.165442
P35225 (IL13)	Pre-ETT	0.421591	-0.294397	1.13758	0.248469	0.999549	0.104299	0.429473	-0.297575	1.13392
P35225 (IL13)	Post-ETT	0.791115	0.0751268	1.5071	0.0303404	0.850323	0.591308	0.767454	0.0463849	1.52198
P35225 (IL13)	Case	0.274247	-0.0822952	0.63079	0.131663	0.96212	0.0963377	0.280139	-0.0886396	0.627375
P35225 (IL13)	Control	-0.0952762	-0.381658	0.191106	0.514363	0.99974	0.0301381	-0.097725	-0.392225	0.201896
P35225 (IL13)	Interaction	0.369524	-0.0877916	0.826839	0.113261	0.960681	0.101686	0.364435	-0.101575	0.86219
P35225 (IL13)	Pre-ETT	-0.0782982	-0.690453	0.533857	0.802053	0.999549	0.0607001	-0.0344613	-0.678586	0.531972
P35225 (IL13)	Post-ETT	-0.184306	-0.796461	0.427849	0.555123	0.943115	0.0696441	-0.128143	-0.764997	0.48087
P35225 (IL13)	Case	0.00445553	-0.313005	0.321916	0.978055	0.99751	0.0334652	0.00478972	-0.318755	0.32915
P35225 (IL13)	Control	0.110463	-0.144527	0.365454	0.395843	0.99974	0.0379493	0.112176	-0.157617	0.381261
P35225 (IL13)	Interaction	-0.106008	-0.513194	0.301179	0.609868	0.960681	0.0398553	-0.106909	-0.539277	0.316329
P35226 (BMI1)	Pre-ETT	0.662592	-0.436033	1.76122	0.237176	0.999549	0.104795	0.620344	-0.502625	1.67711
P35226 (BMI1)	Post-ETT	0.674608	-0.424017	1.77323	0.228779	0.936015	0.120985	0.61523	-0.438925	1.67737
P35226 (BMI1)	Case	-0.0394406	-0.298546	0.219665	0.765442	0.974492	0.0163857	-0.0353532	-0.311559	0.235893
P35226 (BMI1)	Control	-0.0514571	-0.259576	0.156661	0.627961	0.99974	0.0139733	-0.0536951	-0.271571	0.170887
P35226 (BMI1)	Interaction	0.0120165	-0.320322	0.344355	0.943504	0.991896	0.0161713	0.0118669	-0.337337	0.374429
P35236 (PTPN7)	Pre-ETT	0.167345	-0.417406	0.752096	0.574862	0.999549	0.0796815	0.184881	-0.408791	0.796505
P35236 (PTPN7)	Post-ETT	0.158103	-0.426648	0.742854	0.596161	0.947691	0.0685727	0.158414	-0.398703	0.763221
P35236 (PTPN7)	Case	0.0804821	-0.102607	0.263571	0.388931	0.96212	0.029358	0.0803156	-0.117551	0.276638
P35236 (PTPN7)	Control	0.089724	-0.057337	0.236785	0.231774	0.99974	0.0326795	0.088325	-0.0666962	0.240348
P35236 (PTPN7)	Interaction	-0.00924192	-0.244079	0.225596	0.938517	0.991896	0.0220332	-0.0102966	-0.257738	0.230151
P35241 (RDX)	Pre-ETT	-0.064461	-0.668342	0.53942	0.83428	0.999549	0.0600605	-0.0729361	-0.692598	0.523598
P35241 (RDX)	Post-ETT	-0.327745	-0.931626	0.276137	0.28745	0.936015	0.103499	-0.33083	-0.938715	0.290053
P35241 (RDX)	Case	-0.0409431	-0.647615	0.565729	0.894768	0.991042	0.0623391	-0.0412069	-0.676687	0.565178
P35241 (RDX)	Control	0.22234	-0.26495	0.709631	0.371167	0.99974	0.0751095	0.220466	-0.257702	0.695924
P35241 (RDX)	Interaction	-0.263284	-1.04142	0.514858	0.507233	0.960681	0.070121	-0.258218	-1.01397	0.505634
P35243 (RCVRN)	Pre-ETT	-0.0205181	-0.300831	0.259795	0.885924	0.999549	0.0378077	-0.0274595	-0.339245	0.265065
P35243 (RCVRN)	Post-ETT	0.0835153	-0.196798	0.363828	0.559258	0.943115	0.0406833	0.0726382	-0.251307	0.380056
P35243 (RCVRN)	Case	0.0914352	-0.050386	0.233256	0.206363	0.96212	0.041097	0.0907615	-0.0525069	0.247706
P35243 (RCVRN)	Control	-0.0125983	-0.126512	0.101315	0.828393	0.99974	0.014768	-0.0120477	-0.135094	0.108571
P35243 (RCVRN)	Interaction	0.104033	-0.0778718	0.285939	0.262321	0.960681	0.0329129	0.104044	-0.0889157	0.292504
P35247 (SFTPD)	Pre-ETT	-0.651155	-1.22232	-0.0799945	0.0254522	0.907902	0.866777	-0.644051	-1.18923	-0.109877
P35247 (SFTPD)	Post-ETT	-0.624347	-1.19551	-0.0531863	0.0321553	0.858007	0.73052	-0.615805	-1.17368	-0.0855311
P35247 (SFTPD)	Case	0.00506978	-0.0691215	0.079261	0.893456	0.990849	0.0083952	0.00565592	-0.0772994	0.090994
P35247 (SFTPD)	Control	-0.0217384	-0.0813303	0.0378534	0.474626	0.99974	0.00857605	-0.022426	-0.0871686	0.0445805
P35247 (SFTPD)	Interaction	0.0268082	-0.0683523	0.121969	0.580844	0.960681	0.0102801	0.0282831	-0.0776719	0.133064
P35247 (SFTPD)	Pre-ETT	-0.325202	-0.954963	0.304559	0.311488	0.999549	0.105386	-0.341622	-0.95665	0.275688
P35247 (SFTPD)	Post-ETT	-0.561521	-1.19128	0.06824	0.0805359	0.936015	0.301206	-0.580528	-1.22096	0.0505585
P35247 (SFTPD)	Case	-0.303947	-0.783345	0.17545	0.213995	0.96212	0.0997908	-0.294151	-0.784122	0.196474
P35247 (SFTPD)	Control	-0.0676283	-0.45269	0.317433	0.730675	0.99974	0.0417772	-0.071245	-0.451009	0.326054
P35247 (SFTPD)	Interaction	-0.236319	-0.851213	0.378574	0.451291	0.960681	0.0675717	-0.238885	-0.854874	0.364478
P35270 (SPR)	Pre-ETT	-0.0161934	-0.330054	0.297667	0.919453	0.999549	0.0424785	-0.0396115	-0.443799	0.309267
P35270 (SPR)	Post-ETT	0.0766384	-0.237222	0.390499	0.632235	0.959421	0.0436966	0.0560267	-0.333436	0.38759
P35270 (SPR)	Case	0.0963296	-0.0360077	0.228667	0.153673	0.96212	0.0419967	0.098161	-0.0386377	0.237677
P35270 (SPR)	Control	0.00349778	-0.102798	0.109794	0.948576	0.99974	0.0143489	0.00407788	-0.112426	0.114652
P35270 (SPR)	Interaction	0.0928319	-0.0769091	0.262573	0.28376	0.960681	0.0327991	0.0955924	-0.0798032	0.279233
P35318 (ADM)	Pre-ETT	0.315892	-0.267354	0.899138	0.288446	0.999549	0.110785	0.326094	-0.264346	0.921489
P35318 (ADM)	Post-ETT	0.61929	0.036044	1.20254	0.0374259	0.871068	0.530902	0.62378	0.0244498	1.18925
P35318 (ADM)	Case	0.305657	-0.0904018	0.701716	0.130382	0.96212	0.141053	0.305618	-0.104892	0.713781
P35318 (ADM)	Control	0.00225903	-0.315863	0.320381	0.988895	0.999781	0.0368759	0.00462589	-0.326236	0.332247
P35318 (ADM)	Interaction	0.303398	-0.204602	0.811398	0.241772	0.960681	0.0927427	0.299129	-0.221417	0.819722
P35318 (ADM)	Pre-ETT	-0.1237	-0.676602	0.429202	0.661023	0.999549	0.0678045	-0.127241	-0.682555	0.416813
P35318 (ADM)	Post-ETT	-0.136193	-0.689095	0.416709	0.629248	0.959157	0.063017	-0.133394	-0.687692	0.380689
P35318 (ADM)	Case	-0.0420712	-0.26375	0.179607	0.709914	0.974249	0.0292686	-0.0438948	-0.259119	0.190045
P35318 (ADM)	Control	-0.0295784	-0.207635	0.148478	0.744738	0.99974	0.0220159	-0.0289049	-0.209916	0.154759
P35318 (ADM)	Interaction	-0.0124928	-0.296826	0.271841	0.931375	0.991806	0.025906	-0.0102846	-0.311994	0.2741
P35354 (PTGS2)	Pre-ETT	-0.103256	-0.631736	0.425223	0.70176	0.999549	0.0669123	-0.110282	-0.608917	0.395924
P35354 (PTGS2)	Post-ETT	-0.233388	-0.761867	0.295092	0.386731	0.936015	0.089843	-0.219055	-0.72649	0.30594
P35354 (PTGS2)	Case	-0.11767	-0.20324	-0.0320999	0.00703453	0.96212	0.319816	-0.116759	-0.208422	-0.0294205
P35354 (PTGS2)	Control	0.0124612	-0.0562704	0.0811928	0.72233	0.99974	0.0097444	0.0132943	-0.0570242	0.0870443
P35354 (PTGS2)	Interaction	-0.130131	-0.239887	-0.0203757	0.0201349	0.960681	0.133198	-0.131059	-0.248422	-0.0143143
P35442 (THBS2)	Pre-ETT	-0.287136	-0.714104	0.139832	0.187478	0.999549	0.140637	-0.294528	-0.748475	0.127897
P35442 (THBS2)	Post-ETT	-0.307586	-0.734554	0.119382	0.157964	0.936015	0.156003	-0.321143	-0.745591	0.125948
P35442 (THBS2)	Case	-0.0108442	-0.112323	0.0906343	0.834101	0.984033	0.0124856	-0.0111861	-0.116533	0.092349
P35442 (THBS2)	Control	0.00960569	-0.0719038	0.0911152	0.817333	0.99974	0.00998892	0.00928327	-0.0778113	0.0989337
P35442 (THBS2)	Interaction	-0.0204499	-0.15061	0.10971	0.758131	0.9739	0.0129859	-0.021864	-0.164817	0.118293
P35442 (THBS2)	Pre-ETT	0.0728464	-0.430745	0.576437	0.776781	0.999549	0.0669242	-0.0552141	-0.720356	0.544476
P35442 (THBS2)	Post-ETT	0.0506465	-0.452945	0.554238	0.843738	0.98735	0.0668404	-0.0854447	-0.711448	0.483819
P35442 (THBS2)	Case	-0.0206178	-0.172188	0.130952	0.789769	0.978928	0.0189195	-0.0203473	-0.181785	0.138329
P35442 (THBS2)	Control	0.00158212	-0.120162	0.123326	0.979679	0.999781	0.0139623	0.00163604	-0.126189	0.134866
P35442 (THBS2)	Interaction	-0.0221999	-0.216609	0.172209	0.822904	0.979862	0.0184192	-0.0218434	-0.231912	0.190935
P35443 (THBS4)	Pre-ETT	-0.453383	-1.13059	0.22382	0.189459	0.999549	0.139659	-0.448199	-1.14254	0.231454
P35443 (THBS4)	Post-ETT	-0.307101	-0.984305	0.370102	0.374104	0.936015	0.0753076	-0.301131	-0.986062	0.358386
P35443 (THBS4)	Case	0.0195444	-0.277177	0.316266	0.89728	0.99209	0.0290444	0.0161148	-0.306138	0.331473
P35443 (THBS4)	Control	-0.126738	-0.36507	0.111595	0.297298	0.99974	0.037238	-0.126811	-0.369487	0.123391
P35443 (THBS4)	Interaction	0.146282	-0.234305	0.526869	0.451252	0.960681	0.0346332	0.142508	-0.234468	0.545886
P35475 (IDUA)	Pre-ETT	-0.0235806	-0.582721	0.53556	0.934124	0.999549	0.0495594	-0.00837254	-0.584794	0.546004
P35475 (IDUA)	Post-ETT	-0.17722	-0.736361	0.38192	0.53446	0.93749	0.056633	-0.159206	-0.69681	0.372297
P35475 (IDUA)	Case	-0.228444	-0.377976	-0.0789131	0.00275068	0.96212	0.828579	-0.225987	-0.37995	-0.0712337
P35475 (IDUA)	Control	-0.0748048	-0.194911	0.0453016	0.222197	0.99974	0.0235025	-0.0742364	-0.20458	0.0530081
P35475 (IDUA)	Interaction	-0.15364	-0.345434	0.038155	0.116402	0.960681	0.0549227	-0.15573	-0.36235	0.0488156
P35542 (SAA4)	Pre-ETT	-0.193043	-0.710944	0.324858	0.465049	0.999549	0.0621685	-0.172627	-0.69373	0.35571
P35542 (SAA4)	Post-ETT	-0.107866	-0.625767	0.410035	0.683117	0.968025	0.0546531	-0.0873816	-0.609013	0.435829
P35542 (SAA4)	Case	0.0547114	-0.068886	0.178309	0.385617	0.96212	0.0188762	0.0542207	-0.0776585	0.191977
P35542 (SAA4)	Control	-0.0304653	-0.129741	0.0688106	0.547531	0.99974	0.01287	-0.0302252	-0.136349	0.0729704
P35542 (SAA4)	Interaction	0.0851766	-0.0733542	0.243707	0.292312	0.960681	0.0237656	0.0862605	-0.0777221	0.257093
P35548 (MSX2)	Pre-ETT	-0.396643	-0.902928	0.109641	0.124658	0.999549	0.245374	-0.403365	-0.909797	0.0986435
P35548 (MSX2)	Post-ETT	-0.321247	-0.827532	0.185037	0.213634	0.936015	0.140343	-0.31252	-0.815338	0.182697
P35548 (MSX2)	Case	0.0222249	-0.0698392	0.114289	0.636107	0.964611	0.0128378	0.020747	-0.0785648	0.118475
P35548 (MSX2)	Control	-0.0531714	-0.127119	0.0207762	0.158748	0.99974	0.02554	-0.0537989	-0.135856	0.0263115
P35548 (MSX2)	Interaction	0.0753962	-0.0426886	0.193481	0.210781	0.960681	0.0252433	0.0764756	-0.0495938	0.204998
P35557 (GCK)	Pre-ETT	-0.0849817	-0.669849	0.499886	0.775809	0.999549	0.06547	-0.110034	-0.704392	0.517419
P35557 (GCK)	Post-ETT	-0.265173	-0.850041	0.319695	0.374203	0.936015	0.0955193	-0.287302	-0.883918	0.318752
P35557 (GCK)	Case	0.0996774	-0.407472	0.606827	0.700074	0.973575	0.0586087	0.104614	-0.433438	0.614439
P35557 (GCK)	Control	0.279869	-0.127483	0.687221	0.178115	0.99974	0.105777	0.272598	-0.150501	0.703249
P35557 (GCK)	Interaction	-0.180191	-0.83068	0.470298	0.58718	0.960681	0.0636807	-0.163159	-0.860235	0.501255
P35558 (PCK1)	Pre-ETT	-0.301365	-0.923043	0.320313	0.342055	0.999549	0.089005	-0.294107	-0.899212	0.330689
P35558 (PCK1)	Post-ETT	-0.0106526	-0.632331	0.611026	0.973209	0.997418	0.0638941	-0.00306434	-0.639957	0.623011
P35558 (PCK1)	Case	0.381469	-0.129014	0.891952	0.143024	0.96212	0.144734	0.385198	-0.138265	0.895
P35558 (PCK1)	Control	0.0907567	-0.319273	0.500787	0.664418	0.99974	0.0461338	0.0868814	-0.317828	0.513442
P35558 (PCK1)	Interaction	0.290712	-0.364053	0.945478	0.384184	0.960681	0.0789963	0.294045	-0.430097	0.952552
P35590 (TIE1)	Pre-ETT	-0.338644	-0.939472	0.262183	0.269292	0.999549	0.11425	-0.344722	-0.958902	0.244083
P35590 (TIE1)	Post-ETT	-0.383054	-0.983881	0.217774	0.211459	0.936015	0.149353	-0.394722	-1.01721	0.200351
P35590 (TIE1)	Case	-0.0497097	-0.250933	0.151513	0.628255	0.964611	0.0228571	-0.0507538	-0.275048	0.164358
P35590 (TIE1)	Control	-0.00530024	-0.166927	0.156326	0.948752	0.99974	0.0172223	-0.00414353	-0.168873	0.158558
P35590 (TIE1)	Interaction	-0.0444094	-0.302506	0.213687	0.735935	0.968314	0.0246738	-0.0452332	-0.3105	0.226578
P35606 (COPB2)	Pre-ETT	0.120401	-0.465291	0.706094	0.687013	0.999549	0.0559726	0.100736	-0.478889	0.698439
P35606 (COPB2)	Post-ETT	-0.195704	-0.781396	0.389988	0.512528	0.936107	0.0704327	-0.216513	-0.797113	0.360343
P35606 (COPB2)	Case	-0.0995609	-0.54654	0.347418	0.662426	0.969199	0.0458951	-0.0916021	-0.568919	0.376583
P35606 (COPB2)	Control	0.216545	-0.142477	0.575567	0.237144	0.99974	0.0726957	0.219258	-0.178751	0.596159
P35606 (COPB2)	Interaction	-0.316106	-0.889418	0.257207	0.279848	0.960681	0.0801617	-0.313806	-0.919192	0.272659
P35609 (ACTN2)	Pre-ETT	-0.105394	-0.567573	0.356785	0.654914	0.999549	0.0511737	-0.0976152	-0.592129	0.371562
P35609 (ACTN2)	Post-ETT	-0.0528031	-0.514982	0.409376	0.822818	0.984152	0.0502598	-0.0563938	-0.531817	0.438509
P35609 (ACTN2)	Case	-0.10211	-0.228358	0.0241375	0.112913	0.96212	0.0488277	-0.101336	-0.233282	0.0329524
P35609 (ACTN2)	Control	-0.154701	-0.256106	-0.0532967	0.00278894	0.99974	0.589791	-0.154423	-0.266057	-0.0498587
P35609 (ACTN2)	Interaction	0.0525911	-0.109339	0.214521	0.524418	0.960681	0.0160733	0.0521389	-0.115452	0.235848
P35612 (ADD2)	Pre-ETT	0.0488399	-0.580316	0.677996	0.879071	0.999549	0.0630589	0.0289626	-0.588507	0.713663
P35612 (ADD2)	Post-ETT	-0.207435	-0.836591	0.421721	0.518145	0.936107	0.0798194	-0.213747	-0.858073	0.456632
P35612 (ADD2)	Case	0.0695108	-0.410561	0.549583	0.776573	0.975859	0.0525376	0.0741583	-0.421724	0.572815
P35612 (ADD2)	Control	0.325786	-0.059817	0.711389	0.0977375	0.99974	0.140366	0.332897	-0.0740044	0.745031
P35612 (ADD2)	Interaction	-0.256275	-0.872033	0.359483	0.414657	0.960681	0.0697073	-0.259567	-0.902225	0.397436
P35613 (BSG)	Pre-ETT	-0.0661237	-0.650095	0.517848	0.824369	0.999549	0.0561006	-0.080627	-0.661907	0.490745
P35613 (BSG)	Post-ETT	0.302145	-0.281827	0.886117	0.310545	0.936015	0.0897433	0.280903	-0.304576	0.878634
P35613 (BSG)	Case	0.148177	-0.321337	0.617691	0.536207	0.96212	0.0586905	0.149496	-0.342969	0.631581
P35613 (BSG)	Control	-0.220092	-0.597214	0.157031	0.252686	0.99974	0.075339	-0.222384	-0.626655	0.16876
P35613 (BSG)	Interaction	0.368269	-0.233948	0.970486	0.230699	0.960681	0.0945013	0.374481	-0.246494	1.01343
P35625 (TIMP3)	Pre-ETT	-0.214108	-0.825966	0.39775	0.492807	0.999549	0.0879815	-0.216748	-0.81893	0.41528
P35625 (TIMP3)	Post-ETT	-0.0747135	-0.686572	0.537145	0.81085	0.982686	0.0677688	-0.0883047	-0.678896	0.524642
P35625 (TIMP3)	Case	0.119745	-0.092703	0.332192	0.269281	0.96212	0.0380265	0.117506	-0.103365	0.335736
P35625 (TIMP3)	Control	-0.0196498	-0.190292	0.150992	0.82144	0.99974	0.0186761	-0.0174112	-0.190222	0.160162
P35625 (TIMP3)	Interaction	0.139394	-0.133099	0.411888	0.316043	0.960681	0.0364354	0.132343	-0.151064	0.410737
P35638 (DDIT3)	Pre-ETT	-0.0981145	-0.596729	0.4005	0.699741	0.999549	0.0635822	-0.118588	-0.598515	0.357682
P35638 (DDIT3)	Post-ETT	-0.0975964	-0.596211	0.401018	0.70125	0.96859	0.062867	-0.099477	-0.576855	0.397289
P35638 (DDIT3)	Case	0.0124158	-0.0816718	0.106503	0.795916	0.980497	0.0136956	0.0133212	-0.0878473	0.114528
P35638 (DDIT3)	Control	0.0118976	-0.0636753	0.0874706	0.757655	0.99974	0.010151	0.0111869	-0.0709989	0.0939498
P35638 (DDIT3)	Interaction	0.000518152	-0.120162	0.121198	0.993286	0.999446	0.0131822	0.00295373	-0.126484	0.132743
P35712 (SOX6)	Pre-ETT	-0.240169	-0.769973	0.289635	0.37428	0.999549	0.0772848	-0.235956	-0.773005	0.316772
P35712 (SOX6)	Post-ETT	-0.0106187	-0.540423	0.519185	0.968665	0.997049	0.0557135	-0.0057065	-0.558907	0.523995
P35712 (SOX6)	Case	0.274555	-0.197298	0.746407	0.254105	0.96212	0.0953793	0.267323	-0.201711	0.753888
P35712 (SOX6)	Control	0.0450045	-0.333997	0.424006	0.815966	0.99974	0.0412289	0.0489318	-0.329961	0.44119
P35712 (SOX6)	Interaction	0.22955	-0.375666	0.834766	0.457247	0.960681	0.0659849	0.222632	-0.395175	0.847752
P35754 (GLRX)	Pre-ETT	-0.306191	-0.780146	0.167763	0.205439	0.999549	0.129617	-0.294841	-0.796448	0.19508
P35754 (GLRX)	Post-ETT	-0.228918	-0.702872	0.245036	0.343814	0.936015	0.09046	-0.227605	-0.750798	0.270939
P35754 (GLRX)	Case	0.135381	0.0124863	0.258276	0.0308424	0.96212	0.150736	0.134804	0.0073268	0.267448
P35754 (GLRX)	Control	0.0581079	-0.0406035	0.156819	0.248598	0.99974	0.0234897	0.0576923	-0.0479257	0.164792
P35754 (GLRX)	Interaction	0.0772732	-0.0803563	0.234903	0.336646	0.960681	0.0260245	0.0758993	-0.0909642	0.250339
P35858 (IGFALS)	Pre-ETT	-0.400152	-1.11214	0.311835	0.270661	0.999549	0.101143	-0.410445	-1.11233	0.314267
P35858 (IGFALS)	Post-ETT	-0.170245	-0.882231	0.541742	0.639319	0.959421	0.0638513	-0.225323	-0.860115	0.531121
P35858 (IGFALS)	Case	0.230099	-0.0424936	0.502691	0.0980399	0.96212	0.083515	0.228708	-0.0550938	0.508204
P35858 (IGFALS)	Control	0.000191886	-0.21876	0.219143	0.998629	0.999781	0.0170377	-0.000265052	-0.224131	0.232192
P35858 (IGFALS)	Interaction	0.229907	-0.119731	0.579545	0.197471	0.960681	0.0487656	0.22972	-0.132809	0.597102
P35900 (KRT20)	Pre-ETT	0.282755	-0.329163	0.894673	0.365116	0.999549	0.0846753	0.26078	-0.349611	0.873649
P35900 (KRT20)	Post-ETT	0.295858	-0.316061	0.907776	0.343319	0.936015	0.0910782	0.273481	-0.314809	0.872045
P35900 (KRT20)	Case	-0.127463	-0.610174	0.355249	0.60478	0.963352	0.0568452	-0.126535	-0.611253	0.378284
P35900 (KRT20)	Control	-0.140565	-0.528288	0.247158	0.477354	0.99974	0.0525156	-0.140458	-0.534681	0.255432
P35900 (KRT20)	Interaction	0.0131024	-0.606041	0.632246	0.966916	0.995153	0.0493539	0.0163882	-0.618262	0.670503
P35914 (HMGCL)	Pre-ETT	0.211572	-0.380097	0.803241	0.483395	0.999549	0.0708145	0.203556	-0.396761	0.807026
P35914 (HMGCL)	Post-ETT	-0.0745477	-0.666217	0.517121	0.804949	0.982686	0.0633015	-0.072399	-0.678953	0.517054
P35914 (HMGCL)	Case	-0.227801	-0.671538	0.215936	0.314327	0.96212	0.0815275	-0.235959	-0.671904	0.243484
P35914 (HMGCL)	Control	0.0583185	-0.2981	0.414737	0.74844	0.99974	0.0392033	0.0612686	-0.316444	0.423774
P35914 (HMGCL)	Interaction	-0.286119	-0.855274	0.283035	0.32448	0.960681	0.0694148	-0.280114	-0.865662	0.299566
P35916 (FLT4)	Pre-ETT	-0.595525	-1.23653	0.0454785	0.0686211	0.999549	0.337437	-0.59944	-1.24736	0.0338883
P35916 (FLT4)	Post-ETT	-0.0507125	-0.691716	0.590291	0.876773	0.990651	0.0560601	-0.0546278	-0.705806	0.579431
P35916 (FLT4)	Case	0.221782	-0.220984	0.664548	0.326224	0.96212	0.0650409	0.215814	-0.240099	0.675779
P35916 (FLT4)	Control	-0.32303	-0.678669	0.0326079	0.0750337	0.99974	0.146579	-0.323132	-0.686522	0.0344139
P35916 (FLT4)	Interaction	0.544813	-0.0230962	1.11272	0.0600734	0.960681	0.227237	0.544922	-0.051348	1.13592
P35968 (KDR)	Pre-ETT	-0.678318	-1.25791	-0.0987292	0.0218002	0.907902	0.626391	-0.682216	-1.29722	-0.065783
P35968 (KDR)	Post-ETT	-0.576117	-1.15571	0.00347159	0.0513881	0.891155	0.335975	-0.596143	-1.20945	0.0487028
P35968 (KDR)	Case	0.0241301	-0.195204	0.243464	0.829279	0.983999	0.0189627	0.0264599	-0.200404	0.254135
P35968 (KDR)	Control	-0.0780706	-0.254244	0.0981025	0.385092	0.99974	0.0237014	-0.0762088	-0.266826	0.111601
P35968 (KDR)	Interaction	0.102201	-0.179125	0.383527	0.476452	0.960681	0.0266703	0.0990081	-0.202087	0.389006
P36222 (CHI3L1)	Pre-ETT	0.273752	-0.340584	0.888089	0.38246	0.999549	0.093505	0.286604	-0.334961	0.905038
P36222 (CHI3L1)	Post-ETT	0.253555	-0.360781	0.867891	0.418552	0.936015	0.0858174	0.242447	-0.364019	0.83589
P36222 (CHI3L1)	Case	0.0765526	-0.0489648	0.20207	0.231941	0.96212	0.0268009	0.0770193	-0.0577039	0.205323
P36222 (CHI3L1)	Control	0.0967501	-0.00406797	0.197568	0.0599882	0.99974	0.0567792	0.0970869	-0.0129981	0.200137
P36222 (CHI3L1)	Interaction	-0.0201974	-0.181191	0.140796	0.805769	0.977223	0.0136504	-0.0214794	-0.201116	0.145697
P36268 (GGT2|GGT2P)	Pre-ETT	0.123637	-0.45229	0.699563	0.673934	0.999549	0.0662503	0.138516	-0.434572	0.701843
P36268 (GGT2|GGT2P)	Post-ETT	0.424856	-0.151071	1.00078	0.14822	0.936015	0.191556	0.440777	-0.160325	1.00684
P36268 (GGT2|GGT2P)	Case	0.155273	-0.0928682	0.403414	0.220034	0.96212	0.05508	0.158137	-0.0931067	0.418114
P36268 (GGT2|GGT2P)	Control	-0.145946	-0.345258	0.0533655	0.151234	0.99974	0.0567917	-0.146556	-0.349714	0.0612583
P36268 (GGT2|GGT2P)	Interaction	0.301219	-0.0170562	0.619495	0.0636061	0.960681	0.13858	0.297303	-0.0281376	0.619536
P36269 (GGT5)	Pre-ETT	-0.459126	-1.00481	0.0865575	0.0991333	0.999549	0.193061	-0.434616	-0.998065	0.109317
P36269 (GGT5)	Post-ETT	-0.285717	-0.8314	0.259966	0.304784	0.936015	0.0952336	-0.285664	-0.828653	0.264226
P36269 (GGT5)	Case	0.00207828	-0.161763	0.16592	0.980165	0.99751	0.0182688	0.0013163	-0.169962	0.17683
P36269 (GGT5)	Control	-0.17133	-0.302931	-0.0397298	0.0107208	0.99974	0.318146	-0.171	-0.30812	-0.0370423
P36269 (GGT5)	Interaction	0.173409	-0.0367407	0.383558	0.105813	0.960681	0.059622	0.168804	-0.0445197	0.404291
P36404 (ARL2)	Pre-ETT	-0.268464	-0.867532	0.330603	0.379763	0.999549	0.0821699	-0.242501	-0.844034	0.338789
P36404 (ARL2)	Post-ETT	-0.138631	-0.737699	0.460436	0.650146	0.964904	0.0705954	-0.114068	-0.727726	0.491429
P36404 (ARL2)	Case	0.204801	-0.0683446	0.477947	0.141682	0.96212	0.0835249	0.203233	-0.0864091	0.489913
P36404 (ARL2)	Control	0.0749684	-0.144428	0.294364	0.503032	0.99974	0.0306573	0.0706596	-0.155581	0.290402
P36404 (ARL2)	Interaction	0.129833	-0.220515	0.48018	0.467637	0.960681	0.0418447	0.134633	-0.24472	0.504018
P36405 (ARL3)	Pre-ETT	0.0898648	-0.505881	0.685611	0.767498	0.999549	0.0649711	0.0821988	-0.52386	0.684262
P36405 (ARL3)	Post-ETT	-0.269586	-0.865332	0.32616	0.375123	0.936015	0.0976254	-0.278176	-0.890054	0.333885
P36405 (ARL3)	Case	-0.119813	-0.695671	0.456045	0.683428	0.969779	0.065797	-0.121236	-0.725373	0.479265
P36405 (ARL3)	Control	0.239637	-0.222903	0.702178	0.309898	0.99974	0.0858175	0.238231	-0.247984	0.69824
P36405 (ARL3)	Interaction	-0.359451	-1.09807	0.379167	0.340174	0.960681	0.0974024	-0.357346	-1.13433	0.429964
P36507 (MAP2K2)	Pre-ETT	0.326298	-0.230387	0.882983	0.250629	0.999549	0.0981795	0.285388	-0.316436	0.881791
P36507 (MAP2K2)	Post-ETT	0.371298	-0.185387	0.927983	0.191125	0.936015	0.09901	0.313306	-0.279199	0.900899
P36507 (MAP2K2)	Case	0.000123049	-0.149367	0.149614	0.998713	0.9997	0.0170373	0.0021648	-0.16306	0.163149
P36507 (MAP2K2)	Control	-0.0448765	-0.16495	0.0751972	0.463851	0.99974	0.0163063	-0.0455982	-0.172667	0.0854566
P36507 (MAP2K2)	Interaction	0.0449995	-0.146743	0.236742	0.645531	0.962904	0.0174205	0.0436178	-0.160896	0.253005
P36551 (CPOX)	Pre-ETT	-0.104494	-0.815045	0.606057	0.773169	0.999549	0.0676275	-0.11487	-0.811165	0.641945
P36551 (CPOX)	Post-ETT	0.132091	-0.578461	0.842642	0.715593	0.97441	0.0695742	0.135594	-0.575195	0.8115
P36551 (CPOX)	Case	0.196726	0.0136203	0.379831	0.0352256	0.96212	0.130938	0.198362	-0.000207967	0.401285
P36551 (CPOX)	Control	-0.0398584	-0.186932	0.107216	0.595302	0.99974	0.0146171	-0.0356862	-0.194604	0.112746
P36551 (CPOX)	Interaction	0.236584	0.00172599	0.471443	0.0483399	0.960681	0.115077	0.233692	-0.0131986	0.46756
P36639 (NUDT1)	Pre-ETT	-0.150448	-0.677998	0.377102	0.576197	0.999549	0.0648303	-0.140605	-0.617625	0.359211
P36639 (NUDT1)	Post-ETT	-0.205395	-0.732944	0.322155	0.445412	0.936015	0.0780703	-0.196825	-0.710854	0.300298
P36639 (NUDT1)	Case	0.0066019	-0.152954	0.166158	0.935365	0.996766	0.0195281	0.00872025	-0.15847	0.174921
P36639 (NUDT1)	Control	0.061548	-0.0666104	0.189706	0.346566	0.99974	0.0242722	0.0623496	-0.0737662	0.196541
P36639 (NUDT1)	Interaction	-0.0549461	-0.259599	0.149706	0.598735	0.960681	0.0193127	-0.0518679	-0.269136	0.164746
P36776 (LONP1)	Pre-ETT	0.0602909	-0.533772	0.654354	0.842329	0.999549	0.0605987	0.0511889	-0.551832	0.654246
P36776 (LONP1)	Post-ETT	-0.207375	-0.801438	0.386689	0.493861	0.936107	0.07701	-0.228248	-0.822697	0.372455
P36776 (LONP1)	Case	-0.160192	-0.779069	0.458685	0.611928	0.964611	0.0670042	-0.163059	-0.766895	0.419615
P36776 (LONP1)	Control	0.107473	-0.38962	0.604567	0.671747	0.99974	0.0515095	0.112075	-0.373667	0.605462
P36776 (LONP1)	Interaction	-0.267665	-1.06146	0.52613	0.50868	0.960681	0.0772066	-0.282162	-1.06467	0.506061
P36871 (PGM1)	Pre-ETT	0.3193	-0.329114	0.967714	0.33447	0.999549	0.0931593	0.318592	-0.351818	0.989687
P36871 (PGM1)	Post-ETT	0.366334	-0.28208	1.01475	0.268156	0.936015	0.119525	0.367684	-0.31071	1.01279
P36871 (PGM1)	Case	0.0397832	-0.159753	0.23932	0.695965	0.973575	0.0209465	0.0380146	-0.173843	0.253177
P36871 (PGM1)	Control	-0.00725094	-0.167522	0.153021	0.929343	0.99974	0.0165705	-0.00699478	-0.177085	0.159573
P36871 (PGM1)	Interaction	0.0470341	-0.208899	0.302967	0.718703	0.965746	0.0223635	0.0467118	-0.223651	0.305881
P36888 (FLT3)	Pre-ETT	-0.298659	-0.935679	0.338362	0.358146	0.999549	0.0869734	-0.287072	-0.921578	0.331298
P36888 (FLT3)	Post-ETT	-0.13213	-0.769151	0.504891	0.684351	0.968025	0.0661833	-0.129433	-0.8085	0.517231
P36888 (FLT3)	Case	0.283255	-0.1946	0.761109	0.245319	0.96212	0.0841567	0.265928	-0.231787	0.752838
P36888 (FLT3)	Control	0.116726	-0.267096	0.500548	0.551138	0.99974	0.0463597	0.112832	-0.269818	0.533161
P36888 (FLT3)	Interaction	0.166529	-0.446385	0.779443	0.594365	0.960681	0.0549161	0.15899	-0.45683	0.791794
P36894 (BMPR1A)	Pre-ETT	0.276123	-0.585805	1.13805	0.53008	0.999549	0.0774453	0.264892	-0.595922	1.11041
P36894 (BMPR1A)	Post-ETT	0.548215	-0.313714	1.41014	0.212544	0.936015	0.132865	0.530598	-0.340976	1.44584
P36894 (BMPR1A)	Case	0.293491	0.08019	0.506792	0.00700078	0.96212	0.540174	0.294036	0.0726572	0.515331
P36894 (BMPR1A)	Control	0.0213997	-0.149928	0.192727	0.806604	0.99974	0.0131527	0.0217148	-0.160189	0.200446
P36894 (BMPR1A)	Interaction	0.272091	-0.00149682	0.54568	0.0512667	0.960681	0.10848	0.274621	-0.0216722	0.56835
P36896 (ACVR1B)	Pre-ETT	-0.229476	-0.736273	0.277321	0.374829	0.999549	0.0926077	-0.219547	-0.681476	0.258184
P36896 (ACVR1B)	Post-ETT	-0.205082	-0.711879	0.301715	0.427705	0.936015	0.0856119	-0.194436	-0.657974	0.290826
P36896 (ACVR1B)	Case	0.0220976	-0.0250152	0.0692104	0.357941	0.96212	0.00936399	0.0215501	-0.0322141	0.074617
P36896 (ACVR1B)	Control	-0.00229643	-0.0401383	0.0355455	0.905323	0.99974	0.00487843	-0.00183831	-0.0437483	0.0413496
P36896 (ACVR1B)	Interaction	0.0243941	-0.0360346	0.0848228	0.428824	0.960681	0.00865027	0.0234652	-0.04457	0.0921319
P36897 (TGFBR1)	Pre-ETT	0.232956	-0.396455	0.862367	0.468196	0.999549	0.078443	0.234727	-0.408683	0.873802
P36897 (TGFBR1)	Post-ETT	0.417383	-0.212029	1.04679	0.193699	0.936015	0.13245	0.389971	-0.227063	1.04658
P36897 (TGFBR1)	Case	0.074823	-0.240244	0.38989	0.641603	0.964611	0.0336809	0.0730728	-0.260317	0.412209
P36897 (TGFBR1)	Control	-0.109604	-0.362671	0.143464	0.395958	0.99974	0.0325557	-0.107373	-0.370308	0.154189
P36897 (TGFBR1)	Interaction	0.184427	-0.21969	0.588543	0.371071	0.960681	0.0458029	0.179789	-0.244416	0.610223
P36941 (LTBR)	Pre-ETT	-0.429891	-1.07727	0.217485	0.193082	0.999549	0.126707	-0.42373	-1.07205	0.23714
P36941 (LTBR)	Post-ETT	0.0690609	-0.578315	0.716437	0.834382	0.986898	0.0551329	0.0744259	-0.573902	0.731822
P36941 (LTBR)	Case	0.515036	-0.021181	1.05125	0.0597622	0.96212	0.279179	0.508925	-0.054471	1.06784
P36941 (LTBR)	Control	0.0160843	-0.414616	0.446784	0.941652	0.99974	0.0385435	0.017092	-0.42302	0.47049
P36941 (LTBR)	Interaction	0.498952	-0.188821	1.18672	0.155062	0.960681	0.128453	0.506	-0.233334	1.21614
P36952 (SERPINB5)	Pre-ETT	0.0155784	-0.31309	0.344247	0.925983	0.999549	0.0490277	-0.0447383	-0.518875	0.339717
P36952 (SERPINB5)	Post-ETT	0.0888311	-0.239837	0.417499	0.596298	0.947691	0.0452555	0.0205261	-0.466197	0.392928
P36952 (SERPINB5)	Case	0.0587918	-0.0446329	0.162216	0.265218	0.96212	0.02352	0.0589641	-0.0531035	0.173213
P36952 (SERPINB5)	Control	-0.014461	-0.0975337	0.0686118	0.732966	0.99974	0.0113703	-0.0127764	-0.106456	0.0758998
P36952 (SERPINB5)	Interaction	0.0732527	-0.0594037	0.205909	0.279124	0.960681	0.0224942	0.071667	-0.0780913	0.218844
P36954 (POLR2I)	Pre-ETT	0.186704	-0.292423	0.665832	0.445017	0.999549	0.0698543	0.180368	-0.322296	0.671254
P36954 (POLR2I)	Post-ETT	0.334797	-0.14433	0.813925	0.170826	0.936015	0.129506	0.326535	-0.156182	0.801541
P36954 (POLR2I)	Case	-0.117194	-0.548072	0.313685	0.593974	0.96212	0.0564932	-0.119692	-0.563149	0.339769
P36954 (POLR2I)	Control	-0.265287	-0.611377	0.080803	0.133003	0.99974	0.116264	-0.269955	-0.599784	0.0739232
P36954 (POLR2I)	Interaction	0.148093	-0.404568	0.700754	0.599445	0.960681	0.0583117	0.147969	-0.407663	0.718626
P36955 (SERPINF1)	Pre-ETT	-0.232322	-0.772769	0.308126	0.399493	0.999549	0.0816784	-0.253225	-0.840906	0.299936
P36955 (SERPINF1)	Post-ETT	0.0251955	-0.515252	0.565643	0.927196	0.996865	0.0555118	0.00300727	-0.591252	0.560301
P36955 (SERPINF1)	Case	0.219324	-0.077297	0.515944	0.147278	0.96212	0.0880003	0.218738	-0.0846227	0.544746
P36955 (SERPINF1)	Control	-0.0381933	-0.276445	0.200058	0.753373	0.99974	0.0255456	-0.0408745	-0.294495	0.217507
P36955 (SERPINF1)	Interaction	0.257517	-0.12294	0.637974	0.184633	0.960681	0.0715741	0.257225	-0.149279	0.679892
P36955 (SERPINF1)	Pre-ETT	-0.0790425	-0.667967	0.509882	0.792507	0.999549	0.0611806	-0.0949553	-0.69664	0.512868
P36955 (SERPINF1)	Post-ETT	0.237546	-0.351379	0.826471	0.429199	0.936015	0.0744251	0.232942	-0.367779	0.846167
P36955 (SERPINF1)	Case	0.364283	-0.0444269	0.772992	0.0806521	0.96212	0.182129	0.362321	-0.045573	0.777346
P36955 (SERPINF1)	Control	0.047694	-0.28059	0.375977	0.775836	0.99974	0.0326813	0.0434788	-0.304461	0.381893
P36955 (SERPINF1)	Interaction	0.316589	-0.207638	0.840815	0.23655	0.960681	0.0784184	0.325282	-0.203766	0.870234
P36957 (DLST)	Pre-ETT	-0.255722	-0.783782	0.272338	0.342546	0.999549	0.10148	-0.258586	-0.784429	0.269281
P36957 (DLST)	Post-ETT	-0.195905	-0.723965	0.332155	0.467148	0.936107	0.0872246	-0.197168	-0.725703	0.3712
P36957 (DLST)	Case	0.0684738	-0.161446	0.298394	0.559417	0.96212	0.0339376	0.0717601	-0.171194	0.31404
P36957 (DLST)	Control	0.00865695	-0.176019	0.193333	0.926797	0.99974	0.0242697	0.00987224	-0.187274	0.206739
P36957 (DLST)	Interaction	0.0598168	-0.235087	0.354721	0.690963	0.963799	0.030567	0.0603505	-0.24608	0.372938
P36980 (CFHR2)	Pre-ETT	0.50108	-0.0777522	1.07991	0.0897553	0.999549	0.27538	0.473671	-0.102509	1.03845
P36980 (CFHR2)	Post-ETT	0.481718	-0.0971147	1.06055	0.102863	0.936015	0.222222	0.452318	-0.122504	1.02043
P36980 (CFHR2)	Case	-0.0260749	-0.111237	0.0590873	0.54844	0.96212	0.0115946	-0.0261033	-0.123484	0.070856
P36980 (CFHR2)	Control	-0.00671236	-0.0751163	0.0616916	0.847485	0.99974	0.00815022	-0.00654317	-0.0790038	0.0684115
P36980 (CFHR2)	Interaction	-0.0193625	-0.128595	0.0898698	0.728273	0.966606	0.0106584	-0.0205806	-0.140183	0.100396
P37023 (ACVRL1)	Pre-ETT	0.245851	-0.510205	1.00191	0.523908	0.999549	0.0837872	0.277664	-0.534142	1.03164
P37023 (ACVRL1)	Post-ETT	0.567831	-0.188224	1.32389	0.141015	0.936015	0.229483	0.587419	-0.162775	1.3587
P37023 (ACVRL1)	Case	0.0748193	-0.261415	0.411053	0.662739	0.969199	0.0303714	0.0735048	-0.261126	0.421347
P37023 (ACVRL1)	Control	-0.247162	-0.517231	0.0229081	0.0728588	0.99974	0.104304	-0.244894	-0.516665	0.026677
P37023 (ACVRL1)	Interaction	0.321981	-0.109286	0.753247	0.143386	0.960681	0.0889347	0.322152	-0.120626	0.752557
P37023 (ACVRL1)	Pre-ETT	-0.279527	-0.73485	0.175795	0.228883	0.999549	0.08845	-0.279682	-0.776342	0.20402
P37023 (ACVRL1)	Post-ETT	0.0425237	-0.412799	0.497846	0.854762	0.988043	0.0452283	0.0315358	-0.430549	0.510485
P37023 (ACVRL1)	Case	0.473686	0.0470838	0.900289	0.0295341	0.96212	0.420283	0.476953	0.031897	0.888959
P37023 (ACVRL1)	Control	0.151635	-0.19102	0.494291	0.385754	0.99974	0.0470834	0.151322	-0.194729	0.499845
P37023 (ACVRL1)	Interaction	0.322051	-0.225126	0.869228	0.248675	0.960681	0.0785727	0.329117	-0.247249	0.882313
P37108 (SRP14)	Pre-ETT	0.000957816	-0.476574	0.47849	0.996863	0.999549	0.0551978	0.00109295	-0.496046	0.505558
P37108 (SRP14)	Post-ETT	0.0581069	-0.419425	0.535639	0.8115	0.982686	0.0530501	0.0498983	-0.446558	0.554463
P37108 (SRP14)	Case	0.23582	-0.125509	0.597149	0.200839	0.96212	0.0918702	0.237636	-0.146823	0.623888
P37108 (SRP14)	Control	0.178671	-0.111555	0.468898	0.227584	0.99974	0.0670862	0.177187	-0.124604	0.476416
P37108 (SRP14)	Interaction	0.0571491	-0.406305	0.520603	0.809024	0.977223	0.0425916	0.0596306	-0.410188	0.528042
P37173 (TGFBR2)	Pre-ETT	-0.438486	-1.08004	0.203065	0.180378	0.999549	0.160148	-0.433876	-1.09754	0.220948
P37173 (TGFBR2)	Post-ETT	-0.299484	-0.941035	0.342066	0.360225	0.936015	0.0917861	-0.285258	-0.920157	0.347466
P37173 (TGFBR2)	Case	0.109677	-0.0680368	0.28739	0.226432	0.96212	0.0358121	0.109061	-0.0760991	0.307609
P37173 (TGFBR2)	Control	-0.0293249	-0.172068	0.113418	0.687204	0.99974	0.0167872	-0.0281916	-0.180428	0.118136
P37173 (TGFBR2)	Interaction	0.139002	-0.0889406	0.366944	0.232006	0.960681	0.0334205	0.137934	-0.0941358	0.387544
P37231 (PPARG)	Pre-ETT	0.305471	-0.417373	1.02832	0.407516	0.999549	0.0908654	0.325735	-0.400299	1.05049
P37231 (PPARG)	Post-ETT	0.473232	-0.249616	1.19608	0.199442	0.936015	0.142799	0.478966	-0.247316	1.21106
P37231 (PPARG)	Case	0.134569	-0.296466	0.565603	0.540604	0.96212	0.0440625	0.134371	-0.28917	0.580417
P37231 (PPARG)	Control	-0.0331913	-0.379408	0.313026	0.850956	0.99974	0.0312699	-0.0311805	-0.40068	0.32476
P37231 (PPARG)	Interaction	0.16776	-0.385104	0.720624	0.552025	0.960681	0.0475521	0.16882	-0.404094	0.734975
P37235 (HPCAL1)	Pre-ETT	0.0512256	-0.545322	0.647774	0.866346	0.999549	0.0599652	0.0453915	-0.579716	0.659197
P37235 (HPCAL1)	Post-ETT	0.227172	-0.369376	0.82372	0.455441	0.936107	0.0685311	0.202948	-0.355536	0.807256
P37235 (HPCAL1)	Case	0.105736	-0.250883	0.462356	0.561158	0.96212	0.0428101	0.10545	-0.253517	0.471913
P37235 (HPCAL1)	Control	-0.0702095	-0.356653	0.216234	0.630941	0.99974	0.0309787	-0.0732405	-0.355876	0.231731
P37235 (HPCAL1)	Interaction	0.175946	-0.281468	0.633359	0.450904	0.960681	0.046861	0.177888	-0.301157	0.639205
P37235 (HPCAL1)	Pre-ETT	0.0872759	-0.486392	0.660944	0.765564	0.999549	0.0654175	0.110805	-0.479988	0.699483
P37235 (HPCAL1)	Post-ETT	0.280633	-0.293035	0.854301	0.337661	0.936015	0.107128	0.298864	-0.291445	0.888571
P37235 (HPCAL1)	Case	0.0888847	-0.235914	0.413684	0.591707	0.96212	0.0419317	0.0893405	-0.23961	0.426185
P37235 (HPCAL1)	Control	-0.104473	-0.365357	0.156412	0.432526	0.99974	0.0410606	-0.109305	-0.367447	0.160469
P37235 (HPCAL1)	Interaction	0.193357	-0.223243	0.609957	0.36299	0.960681	0.0554488	0.195846	-0.223545	0.617383
P37802 (TAGLN2)	Pre-ETT	-0.169038	-0.766847	0.428772	0.57944	0.999549	0.0662287	-0.161753	-0.760046	0.447785
P37802 (TAGLN2)	Post-ETT	-0.306035	-0.903844	0.291774	0.315688	0.936015	0.108553	-0.310449	-0.913531	0.329451
P37802 (TAGLN2)	Case	0.0956112	-0.326152	0.517374	0.656817	0.968692	0.050536	0.104038	-0.337428	0.535798
P37802 (TAGLN2)	Control	0.232608	-0.10616	0.571376	0.178377	0.99974	0.0840687	0.231893	-0.116181	0.583582
P37802 (TAGLN2)	Interaction	-0.136997	-0.677966	0.403972	0.619648	0.962625	0.0490901	-0.134232	-0.71076	0.443338
P37840 (SNCA)	Pre-ETT	0.131515	-0.433528	0.696558	0.648257	0.999549	0.0574923	0.09313	-0.438788	0.663288
P37840 (SNCA)	Post-ETT	-0.327308	-0.892351	0.237736	0.256237	0.936015	0.119609	-0.343061	-0.906959	0.253266
P37840 (SNCA)	Case	-0.291158	-0.805078	0.222762	0.266825	0.96212	0.100437	-0.288395	-0.825106	0.259392
P37840 (SNCA)	Control	0.167665	-0.245125	0.580456	0.425981	0.99974	0.0597888	0.170338	-0.252356	0.582206
P37840 (SNCA)	Interaction	-0.458823	-1.118	0.200351	0.17249	0.960681	0.143214	-0.46101	-1.11468	0.200075
P37840 (SNCA)	Pre-ETT	0.0950308	-0.486195	0.676256	0.748623	0.999549	0.0562445	0.0603392	-0.504138	0.628342
P37840 (SNCA)	Post-ETT	-0.187916	-0.769141	0.39331	0.526293	0.936148	0.0807791	-0.210949	-0.811721	0.40721
P37840 (SNCA)	Case	-0.169167	-0.709127	0.370792	0.539183	0.96212	0.0684136	-0.16522	-0.705953	0.369449
P37840 (SNCA)	Control	0.113779	-0.319927	0.547485	0.607125	0.99974	0.0542457	0.111615	-0.340888	0.560018
P37840 (SNCA)	Interaction	-0.282946	-0.975519	0.409626	0.423287	0.960681	0.0835206	-0.270494	-0.999723	0.43232
P38484 (IFNGR2)	Pre-ETT	0.775962	-0.050041	1.60196	0.0655886	0.999549	0.399153	0.770953	-0.0482014	1.61608
P38484 (IFNGR2)	Post-ETT	0.840752	0.0147496	1.66675	0.046047	0.87678	0.410425	0.842637	-0.0103279	1.66957
P38484 (IFNGR2)	Case	0.0566018	-0.346191	0.459394	0.782993	0.977626	0.0314516	0.0599153	-0.338411	0.467963
P38484 (IFNGR2)	Control	-0.0081888	-0.331719	0.315342	0.960435	0.999781	0.0266053	-0.00608873	-0.337811	0.328779
P38484 (IFNGR2)	Interaction	0.0647906	-0.451846	0.581428	0.80584	0.977223	0.0309155	0.0678608	-0.462966	0.611567
P38484 (IFNGR2)	Pre-ETT	0.319915	-0.0796554	0.719485	0.116592	0.999549	0.101227	0.273565	-0.269019	0.712828
P38484 (IFNGR2)	Post-ETT	0.36264	-0.0369306	0.76221	0.0752704	0.93338	0.130881	0.320839	-0.204851	0.737685
P38484 (IFNGR2)	Case	-0.0132998	-0.191912	0.165312	0.883967	0.990212	0.019827	-0.0120646	-0.19594	0.17441
P38484 (IFNGR2)	Control	-0.0560246	-0.199489	0.0874401	0.44404	0.99974	0.0219611	-0.0579676	-0.210225	0.0949651
P38484 (IFNGR2)	Interaction	0.0427248	-0.18637	0.27182	0.714722	0.965548	0.0232179	0.0425906	-0.20344	0.282823
P38484 (IFNGR2)	Pre-ETT	0.426169	-0.68736	1.5397	0.453184	0.999549	0.0858998	0.431036	-0.651073	1.51999
P38484 (IFNGR2)	Post-ETT	0.664099	-0.44943	1.77763	0.242442	0.936015	0.1515	0.687342	-0.432382	1.77778
P38484 (IFNGR2)	Case	0.093906	-0.222679	0.410491	0.560992	0.96212	0.0240133	0.0970687	-0.248647	0.43414
P38484 (IFNGR2)	Control	-0.144024	-0.39831	0.110263	0.266961	0.99974	0.026749	-0.143952	-0.403002	0.132525
P38484 (IFNGR2)	Interaction	0.23793	-0.168134	0.643993	0.250793	0.960681	0.0348413	0.236356	-0.184403	0.650391
P38646 (HSPA9)	Pre-ETT	1.22375	0.345231	2.10228	0.00633025	0.832798	2.08327	1.19978	0.320762	2.12436
P38646 (HSPA9)	Post-ETT	1.114	0.235474	1.99252	0.0129442	0.68196	1.16239	1.07716	0.210173	1.98635
P38646 (HSPA9)	Case	-0.112404	-0.41779	0.192982	0.470657	0.96212	0.0275919	-0.11113	-0.432708	0.209602
P38646 (HSPA9)	Control	-0.00264734	-0.247939	0.242645	0.983124	0.999781	0.0165978	-0.00175918	-0.257031	0.250028
P38646 (HSPA9)	Interaction	-0.109757	-0.501457	0.281943	0.582871	0.960681	0.0239069	-0.10696	-0.525213	0.300486
P38919 (EIF4A3)	Pre-ETT	-0.08199	-0.619391	0.455411	0.764919	0.999549	0.062357	-0.100862	-0.638112	0.434615
P38919 (EIF4A3)	Post-ETT	-0.163598	-0.700999	0.373803	0.550734	0.942933	0.0781772	-0.195788	-0.734899	0.381993
P38919 (EIF4A3)	Case	0.121837	-0.355095	0.598769	0.616587	0.964611	0.0581693	0.11838	-0.37353	0.612801
P38919 (EIF4A3)	Control	0.203445	-0.179636	0.586526	0.297927	0.99974	0.0738689	0.206542	-0.186957	0.606705
P38919 (EIF4A3)	Interaction	-0.0816078	-0.693339	0.530123	0.793731	0.977223	0.0582238	-0.0766064	-0.71181	0.564957
P38936 (CDKN1A)	Pre-ETT	-0.217364	-0.879803	0.445076	0.520149	0.999549	0.0657522	-0.226736	-0.888326	0.440685
P38936 (CDKN1A)	Post-ETT	-0.628716	-1.29116	0.0337233	0.0628591	0.916399	0.367447	-0.650212	-1.33926	0.0290952
P38936 (CDKN1A)	Case	-0.21714	-0.793164	0.358884	0.460007	0.96212	0.067882	-0.221341	-0.819163	0.358358
P38936 (CDKN1A)	Control	0.194212	-0.268462	0.656886	0.41067	0.99974	0.055254	0.193994	-0.284627	0.672511
P38936 (CDKN1A)	Interaction	-0.411352	-1.15018	0.327478	0.275171	0.960681	0.0966202	-0.427619	-1.17793	0.330499
P39019 (RPS19)	Pre-ETT	0.033899	-0.548561	0.616359	0.909183	0.999549	0.0587619	0.0300746	-0.581009	0.624832
P39019 (RPS19)	Post-ETT	0.0090801	-0.57338	0.59154	0.975625	0.997418	0.055041	0.0078758	-0.588392	0.608886
P39019 (RPS19)	Case	0.0728391	-0.510492	0.65617	0.806661	0.980866	0.0589989	0.0738011	-0.52464	0.681042
P39019 (RPS19)	Control	0.0976581	-0.370885	0.566201	0.682896	0.99974	0.0498662	0.0978278	-0.362075	0.5566
P39019 (RPS19)	Interaction	-0.0248189	-0.773022	0.723384	0.948162	0.992344	0.0565821	-0.0267762	-0.755103	0.691255
P39059 (COL15A1)	Pre-ETT	0.00929032	-0.544755	0.563335	0.973782	0.999549	0.0552732	0.0288863	-0.559858	0.577021
P39059 (COL15A1)	Post-ETT	0.0413903	-0.512655	0.595435	0.883589	0.991242	0.0521206	0.0486085	-0.50746	0.604832
P39059 (COL15A1)	Case	0.0436678	-0.300489	0.387824	0.803603	0.980497	0.0341541	0.0406956	-0.31674	0.380658
P39059 (COL15A1)	Control	0.0115677	-0.264865	0.288001	0.934633	0.99974	0.027642	0.0177643	-0.262691	0.290082
P39059 (COL15A1)	Interaction	0.0321	-0.409328	0.473528	0.886665	0.986285	0.034609	0.0206292	-0.421175	0.482868
P39060 (COL18A1)	Pre-ETT	0.0252396	-0.546326	0.596805	0.93103	0.999549	0.0618084	0.0347165	-0.545238	0.615368
P39060 (COL18A1)	Post-ETT	0.503362	-0.0682035	1.07493	0.0843319	0.936015	0.248451	0.507339	-0.0890165	1.08173
P39060 (COL18A1)	Case	0.363655	-0.0997483	0.827059	0.124029	0.96212	0.150479	0.358558	-0.124106	0.832391
P39060 (COL18A1)	Control	-0.114467	-0.486682	0.257748	0.546677	0.99974	0.0491455	-0.117071	-0.48992	0.283492
P39060 (COL18A1)	Interaction	0.478122	-0.116257	1.0725	0.114886	0.960681	0.161678	0.478104	-0.162963	1.09397
P39656 (DDOST)	Pre-ETT	-0.00921581	-0.458402	0.439971	0.967924	0.999549	0.0499582	-0.00113617	-0.462687	0.464489
P39656 (DDOST)	Post-ETT	-0.00171073	-0.450897	0.447476	0.994044	0.999168	0.0492504	0.00957287	-0.472918	0.488533
P39656 (DDOST)	Case	-0.00311836	-0.37762	0.371383	0.986979	0.997692	0.043755	-0.0046402	-0.385549	0.388657
P39656 (DDOST)	Control	-0.0106234	-0.31143	0.290183	0.944815	0.99974	0.0327267	-0.00903265	-0.321475	0.310979
P39656 (DDOST)	Interaction	0.00750508	-0.472845	0.487855	0.97557	0.996991	0.0442761	-0.000334442	-0.503374	0.513735
P39687 (ANP32A)	Pre-ETT	-0.319256	-0.937931	0.29942	0.311824	0.999549	0.101674	-0.321557	-0.965556	0.290319
P39687 (ANP32A)	Post-ETT	-0.00378582	-0.622461	0.61489	0.990431	0.999168	0.064731	-0.00534028	-0.676294	0.644524
P39687 (ANP32A)	Case	0.294934	-0.102089	0.691957	0.145397	0.96212	0.12215	0.295956	-0.100094	0.705992
P39687 (ANP32A)	Control	-0.0205361	-0.339433	0.298361	0.899561	0.99974	0.0336808	-0.0182933	-0.352071	0.303869
P39687 (ANP32A)	Interaction	0.31547	-0.193767	0.824708	0.224676	0.960681	0.0850608	0.314044	-0.210268	0.844163
P39748 (FEN1)	Pre-ETT	-0.0914123	-0.756231	0.573406	0.787549	0.999549	0.0666516	-0.0818928	-0.72703	0.566316
P39748 (FEN1)	Post-ETT	-0.0294374	-0.694256	0.635381	0.930843	0.996865	0.0572925	-0.0256211	-0.671178	0.617971
P39748 (FEN1)	Case	0.105522	0.000574737	0.21047	0.0487585	0.96212	0.0622557	0.104697	-0.00945696	0.221415
P39748 (FEN1)	Control	0.0435475	-0.0407485	0.127844	0.311288	0.99974	0.0140001	0.0436599	-0.0449954	0.132311
P39748 (FEN1)	Interaction	0.0619749	-0.072635	0.196585	0.366858	0.960681	0.0170037	0.0608324	-0.0834833	0.206069
P39877 (PLA2G5)	Pre-ETT	-0.212309	-0.760742	0.336124	0.448009	0.999549	0.0750823	-0.206892	-0.736762	0.33157
P39877 (PLA2G5)	Post-ETT	-0.245753	-0.794186	0.302681	0.379803	0.936015	0.089234	-0.243304	-0.769239	0.2833
P39877 (PLA2G5)	Case	0.0897179	-0.333076	0.512512	0.677476	0.969779	0.0495388	0.087676	-0.341958	0.511375
P39877 (PLA2G5)	Control	0.123162	-0.216434	0.462758	0.477194	0.99974	0.0506595	0.120993	-0.233306	0.471052
P39877 (PLA2G5)	Interaction	-0.0334438	-0.575735	0.508848	0.903791	0.988692	0.0509014	-0.0323466	-0.591495	0.536661
P39900 (MMP12)	Pre-ETT	0.338276	-0.220096	0.896648	0.235071	0.999549	0.121038	0.345785	-0.186678	0.896134
P39900 (MMP12)	Post-ETT	0.533553	-0.0248191	1.09192	0.0610897	0.916399	0.431936	0.547923	-0.00476354	1.07755
P39900 (MMP12)	Case	0.110075	-0.111129	0.331279	0.329404	0.96212	0.0357266	0.108792	-0.119636	0.345266
P39900 (MMP12)	Control	-0.0852017	-0.262877	0.0924734	0.347282	0.99974	0.0307898	-0.0820327	-0.272276	0.0987776
P39900 (MMP12)	Interaction	0.195277	-0.0884476	0.479001	0.177347	0.960681	0.0622025	0.195247	-0.108366	0.487864
P39905 (GDNF)	Pre-ETT	0.301613	-0.383489	0.986714	0.388212	0.999549	0.0938366	0.30542	-0.370711	0.986874
P39905 (GDNF)	Post-ETT	0.244722	-0.44038	0.929823	0.483859	0.936107	0.0785872	0.242623	-0.420521	0.900662
P39905 (GDNF)	Case	-0.0415377	-0.222672	0.139596	0.653101	0.968686	0.0196022	-0.0419102	-0.22756	0.147705
P39905 (GDNF)	Control	0.0153533	-0.130137	0.160844	0.836142	0.99974	0.0140656	0.015251	-0.137221	0.165488
P39905 (GDNF)	Interaction	-0.056891	-0.289221	0.175439	0.63127	0.962822	0.0217081	-0.0616241	-0.297154	0.191139
P40126 (DCT)	Pre-ETT	-0.0636438	-0.586532	0.459244	0.811448	0.999549	0.0540261	-0.0604268	-0.587246	0.446585
P40126 (DCT)	Post-ETT	0.0662305	-0.456658	0.589119	0.803937	0.982686	0.055142	0.0647506	-0.481753	0.580848
P40126 (DCT)	Case	0.0465096	-0.0834065	0.176426	0.48289	0.96212	0.0184137	0.0462425	-0.0926013	0.18278
P40126 (DCT)	Control	-0.0833647	-0.187716	0.0209864	0.117398	0.99974	0.0368764	-0.0834237	-0.19298	0.0286652
P40126 (DCT)	Interaction	0.129874	-0.036761	0.29651	0.126617	0.960681	0.0418094	0.128994	-0.0507209	0.303318
P40189 (IL6ST)	Pre-ETT	-0.535061	-1.09766	0.0275353	0.0623165	0.995608	0.331975	-0.549013	-1.1135	0.030461
P40189 (IL6ST)	Post-ETT	-0.143619	-0.706216	0.418978	0.616838	0.954619	0.0677233	-0.158065	-0.729667	0.429706
P40189 (IL6ST)	Case	0.238421	-0.0443883	0.521231	0.0984656	0.96212	0.114464	0.236072	-0.0395221	0.514038
P40189 (IL6ST)	Control	-0.153021	-0.380179	0.0741367	0.186736	0.99974	0.0533628	-0.155509	-0.391819	0.0895102
P40189 (IL6ST)	Interaction	0.391443	0.0287002	0.754185	0.0344268	0.960681	0.260208	0.392729	0.0187443	0.782631
P40197 (GP5)	Pre-ETT	0.094973	-0.504709	0.694655	0.756254	0.999549	0.0579017	0.0878132	-0.524887	0.69835
P40197 (GP5)	Post-ETT	-0.0813157	-0.680998	0.518367	0.790419	0.98199	0.0508651	-0.0827666	-0.683441	0.522872
P40197 (GP5)	Case	-0.108467	-0.446107	0.229173	0.528931	0.96212	0.0384664	-0.110216	-0.460878	0.236134
P40197 (GP5)	Control	0.0678217	-0.203377	0.339021	0.624028	0.99974	0.0295615	0.0648513	-0.227002	0.348173
P40197 (GP5)	Interaction	-0.176289	-0.609359	0.256781	0.424965	0.960681	0.0490624	-0.174139	-0.62632	0.289239
P40198 (CEACAM3)	Pre-ETT	-0.262095	-0.763997	0.239807	0.306072	0.999549	0.116156	-0.258713	-0.743486	0.212027
P40198 (CEACAM3)	Post-ETT	-0.196184	-0.698086	0.305718	0.44361	0.936015	0.0880823	-0.194587	-0.676896	0.292389
P40198 (CEACAM3)	Case	0.0553592	-0.0218783	0.132597	0.160086	0.96212	0.0271641	0.0561465	-0.027337	0.138167
P40198 (CEACAM3)	Control	-0.010552	-0.0725907	0.0514866	0.738858	0.99974	0.00911144	-0.0106718	-0.0783286	0.0567623
P40198 (CEACAM3)	Interaction	0.0659112	-0.0331566	0.164979	0.192236	0.960681	0.0222573	0.0660468	-0.0440075	0.172852
P40200 (CD96)	Pre-ETT	0.0271061	-0.628534	0.682746	0.935417	0.999549	0.0608001	0.0121699	-0.642641	0.710619
P40200 (CD96)	Post-ETT	0.279639	-0.376001	0.935279	0.403183	0.936015	0.0912593	0.285232	-0.374667	0.93565
P40200 (CD96)	Case	0.205159	-0.170716	0.581035	0.284718	0.96212	0.067245	0.199467	-0.185431	0.592204
P40200 (CD96)	Control	-0.0473735	-0.349284	0.254537	0.75843	0.99974	0.0303768	-0.0437282	-0.344855	0.266804
P40200 (CD96)	Interaction	0.252533	-0.22958	0.734645	0.304591	0.960681	0.0653782	0.257554	-0.248314	0.755529
P40222 (TXLNA)	Pre-ETT	0.0945809	-0.448762	0.637924	0.732972	0.999549	0.0678797	0.102809	-0.440895	0.656899
P40222 (TXLNA)	Post-ETT	0.282885	-0.260458	0.826228	0.307523	0.936015	0.10475	0.291577	-0.215113	0.86754
P40222 (TXLNA)	Case	0.115958	-0.0980752	0.329992	0.288298	0.96212	0.045419	0.116427	-0.1072	0.344201
P40222 (TXLNA)	Control	-0.072346	-0.244262	0.0995699	0.409487	0.99974	0.0307358	-0.073537	-0.248358	0.113515
P40222 (TXLNA)	Interaction	0.188304	-0.0862233	0.462832	0.178825	0.960681	0.0646449	0.186586	-0.100615	0.473987
P40222 (TXLNA)	Pre-ETT	0.148334	-0.426702	0.723371	0.613147	0.999549	0.0625899	0.129523	-0.482461	0.713106
P40222 (TXLNA)	Post-ETT	0.167719	-0.407317	0.742755	0.567555	0.944435	0.0680944	0.150493	-0.468604	0.769484
P40222 (TXLNA)	Case	0.117683	-0.0796007	0.314968	0.242342	0.96212	0.0360877	0.117718	-0.0898327	0.331815
P40222 (TXLNA)	Control	0.0982992	-0.0601632	0.256762	0.224051	0.99974	0.0376681	0.0981102	-0.0695594	0.258541
P40222 (TXLNA)	Interaction	0.0193842	-0.23366	0.272428	0.880653	0.985095	0.0231329	0.0220448	-0.24456	0.282189
P40225 (THPO)	Pre-ETT	0.485561	-0.231744	1.20287	0.184593	0.999549	0.137015	0.483811	-0.22724	1.19737
P40225 (THPO)	Post-ETT	0.379753	-0.337553	1.09706	0.29944	0.936015	0.111829	0.384298	-0.3526	1.10563
P40225 (THPO)	Case	-0.0623033	-0.408039	0.283433	0.723942	0.974249	0.0340323	-0.0550556	-0.41862	0.303988
P40225 (THPO)	Control	0.043505	-0.234197	0.321207	0.758806	0.99974	0.0252309	0.0419715	-0.233637	0.332996
P40225 (THPO)	Interaction	-0.105808	-0.549262	0.337646	0.640036	0.962904	0.0347862	-0.111255	-0.550256	0.334462
P40225 (THPO)	Pre-ETT	-0.615183	-1.11285	-0.117519	0.0154017	0.907902	0.946159	-0.606051	-1.09727	-0.107991
P40225 (THPO)	Post-ETT	-0.392921	-0.890585	0.104743	0.121754	0.936015	0.153593	-0.392408	-0.916224	0.13004
P40225 (THPO)	Case	0.12724	-0.134228	0.388708	0.340189	0.96212	0.046909	0.13064	-0.143632	0.407093
P40225 (THPO)	Control	-0.0950216	-0.305038	0.114995	0.375195	0.99974	0.0335368	-0.0943745	-0.312275	0.119998
P40225 (THPO)	Interaction	0.222262	-0.113107	0.557631	0.193963	0.960681	0.0652384	0.223504	-0.130962	0.572932
P40238 (MPL)	Pre-ETT	0.190992	-0.393625	0.775609	0.521969	0.999549	0.0655369	0.167544	-0.448622	0.74634
P40238 (MPL)	Post-ETT	-0.0766079	-0.661225	0.508009	0.797308	0.98199	0.0594231	-0.0900953	-0.684063	0.50456
P40238 (MPL)	Case	-0.117197	-0.588232	0.353839	0.625797	0.964611	0.0533046	-0.109071	-0.61407	0.388624
P40238 (MPL)	Control	0.150404	-0.227941	0.528749	0.435894	0.99974	0.0531282	0.143521	-0.254233	0.547571
P40238 (MPL)	Interaction	-0.2676	-0.871769	0.336568	0.385332	0.960681	0.069288	-0.262571	-0.918279	0.374037
P40259 (CD79B)	Pre-ETT	0.23763	-0.453652	0.928912	0.500475	0.999549	0.0859474	0.249684	-0.430631	0.931554
P40259 (CD79B)	Post-ETT	0.325428	-0.365854	1.01671	0.356178	0.936015	0.100581	0.338035	-0.376678	1.0406
P40259 (CD79B)	Case	0.104154	-0.386512	0.594821	0.677378	0.969779	0.0511226	0.108723	-0.396924	0.599601
P40259 (CD79B)	Control	0.0163561	-0.377757	0.410469	0.935171	0.99974	0.0416626	0.0190151	-0.415029	0.427531
P40259 (CD79B)	Interaction	0.0877983	-0.54155	0.717146	0.784524	0.977223	0.0493483	0.0828178	-0.575402	0.761288
P40261 (NNMT)	Pre-ETT	0.316117	-0.450823	1.08306	0.419172	0.999549	0.0862816	0.317345	-0.429762	1.09924
P40261 (NNMT)	Post-ETT	0.607616	-0.159325	1.37456	0.120471	0.936015	0.214758	0.591933	-0.144668	1.33788
P40261 (NNMT)	Case	0.260303	-0.0880703	0.608677	0.143064	0.96212	0.0882947	0.258682	-0.0905738	0.605626
P40261 (NNMT)	Control	-0.031195	-0.311015	0.248625	0.827039	0.99974	0.0220187	-0.0307611	-0.316213	0.268643
P40261 (NNMT)	Interaction	0.291498	-0.155339	0.738335	0.201038	0.960681	0.0645163	0.283063	-0.181032	0.743489
P40306 (PSMB10)	Pre-ETT	-0.0704948	-0.692907	0.551917	0.824324	0.999549	0.0567512	-0.0757028	-0.705622	0.521113
P40306 (PSMB10)	Post-ETT	0.185876	-0.436536	0.808288	0.558333	0.943115	0.071416	0.186256	-0.45777	0.814768
P40306 (PSMB10)	Case	0.280178	-0.0922586	0.652614	0.140361	0.96212	0.117186	0.285122	-0.10848	0.671528
P40306 (PSMB10)	Control	0.0238072	-0.275341	0.322955	0.876048	0.99974	0.0324022	0.0200292	-0.287252	0.331807
P40306 (PSMB10)	Interaction	0.256371	-0.221331	0.734072	0.292862	0.960681	0.0662858	0.261958	-0.233529	0.754833
P40313 (CTRL)	Pre-ETT	-0.304477	-0.68288	0.0739266	0.114782	0.999549	0.148015	-0.322256	-0.794198	0.072998
P40313 (CTRL)	Post-ETT	-0.0995764	-0.47798	0.278827	0.60602	0.952341	0.0611751	-0.123814	-0.577535	0.278157
P40313 (CTRL)	Case	0.240728	-0.0306651	0.512121	0.0821219	0.96212	0.149688	0.239355	-0.0390766	0.520121
P40313 (CTRL)	Control	0.0358275	-0.18216	0.253815	0.747354	0.99974	0.027699	0.035984	-0.190539	0.27641
P40313 (CTRL)	Interaction	0.2049	-0.143199	0.552999	0.248629	0.960681	0.0605693	0.196199	-0.164915	0.577185
P40337 (VHL)	Pre-ETT	0.345109	-0.345605	1.03582	0.327442	0.999549	0.104424	0.361605	-0.349974	1.03076
P40337 (VHL)	Post-ETT	0.460377	-0.230337	1.15109	0.191429	0.936015	0.144924	0.469033	-0.245991	1.12067
P40337 (VHL)	Case	-0.0104973	-0.437351	0.416356	0.961557	0.99751	0.0415552	-0.00569987	-0.459804	0.441856
P40337 (VHL)	Control	-0.125765	-0.468622	0.217092	0.472175	0.99974	0.0432962	-0.125251	-0.470892	0.230096
P40337 (VHL)	Interaction	0.115268	-0.432231	0.662766	0.679869	0.963799	0.0456069	0.110163	-0.460477	0.655617
P40394 (ADH7)	Pre-ETT	0.557367	-0.0060872	1.12082	0.0525269	0.995608	0.275335	0.521927	-0.0770208	1.1004
P40394 (ADH7)	Post-ETT	0.895541	0.332087	1.459	0.0018387	0.452316	2.5283	0.873681	0.274604	1.45805
P40394 (ADH7)	Case	0.167043	-0.0976416	0.431728	0.21611	0.96212	0.0444776	0.164538	-0.101521	0.445567
P40394 (ADH7)	Control	-0.171131	-0.383731	0.0414687	0.114643	0.99974	0.0739033	-0.17123	-0.403652	0.040928
P40394 (ADH7)	Interaction	0.338174	-0.00132052	0.677669	0.0508978	0.960681	0.167073	0.340257	-0.0227622	0.703624
P40616 (ARL1)	Pre-ETT	-0.0640003	-0.62694	0.498939	0.82367	0.999549	0.0625034	-0.0656447	-0.646844	0.499575
P40616 (ARL1)	Post-ETT	0.0116757	-0.551264	0.574615	0.967574	0.997049	0.0569855	0.00310731	-0.578057	0.577381
P40616 (ARL1)	Case	0.184758	-0.102215	0.471731	0.207	0.96212	0.0751064	0.181603	-0.122555	0.48434
P40616 (ARL1)	Control	0.109082	-0.12142	0.339585	0.353654	0.99974	0.0416556	0.111353	-0.127894	0.345495
P40616 (ARL1)	Interaction	0.075676	-0.292407	0.443759	0.686978	0.963799	0.0338594	0.0755071	-0.314075	0.467688
P40763 (STAT3)	Pre-ETT	0.0469442	-0.537261	0.631149	0.874855	0.999549	0.0606189	0.0516356	-0.530799	0.650216
P40763 (STAT3)	Post-ETT	-0.273867	-0.858072	0.310337	0.358197	0.936015	0.0941598	-0.28194	-0.859283	0.323622
P40763 (STAT3)	Case	-0.0721048	-0.502253	0.358044	0.7425	0.974249	0.0449884	-0.0747467	-0.519623	0.38139
P40763 (STAT3)	Control	0.248707	-0.0967965	0.59421	0.158286	0.99974	0.0933206	0.250127	-0.115687	0.626832
P40763 (STAT3)	Interaction	-0.320812	-0.872537	0.230913	0.254427	0.960681	0.0873391	-0.32139	-0.912857	0.257754
P40763 (STAT3)	Pre-ETT	-0.0390677	-0.545742	0.467606	0.879877	0.999549	0.0618941	-0.0383395	-0.575092	0.472512
P40763 (STAT3)	Post-ETT	-0.285974	-0.792648	0.2207	0.268626	0.936015	0.104765	-0.305557	-0.819716	0.219253
P40763 (STAT3)	Case	-0.00483031	-0.264198	0.254537	0.970883	0.99751	0.0304143	-0.00128579	-0.289868	0.264764
P40763 (STAT3)	Control	0.242076	0.0337473	0.450405	0.0227588	0.99974	0.287355	0.24665	0.027324	0.449114
P40763 (STAT3)	Interaction	-0.246907	-0.579581	0.0857681	0.145764	0.960681	0.085959	-0.249109	-0.590794	0.0945043
P40818 (USP8)	Pre-ETT	0.0025309	-0.595627	0.600689	0.993383	0.999549	0.0594033	-0.00489182	-0.594624	0.610528
P40818 (USP8)	Post-ETT	-0.280366	-0.878524	0.317792	0.358271	0.936015	0.0885609	-0.283072	-0.881911	0.312613
P40818 (USP8)	Case	-0.0899749	-0.544856	0.364906	0.698254	0.973575	0.0465132	-0.0869918	-0.553419	0.375596
P40818 (USP8)	Control	0.192922	-0.172447	0.558291	0.300716	0.99974	0.0602567	0.193176	-0.17635	0.555843
P40818 (USP8)	Interaction	-0.282897	-0.866345	0.300551	0.341945	0.960681	0.0737061	-0.288749	-0.889113	0.282512
P40925 (MDH1)	Pre-ETT	0.169638	-0.411087	0.750363	0.56696	0.999549	0.0668498	0.155944	-0.439582	0.742938
P40925 (MDH1)	Post-ETT	-0.0517945	-0.632519	0.52893	0.861231	0.989025	0.0607984	-0.0606216	-0.613681	0.537677
P40925 (MDH1)	Case	-0.000290266	-0.569356	0.568775	0.999202	0.9997	0.061702	-0.00575007	-0.56004	0.577297
P40925 (MDH1)	Control	0.221142	-0.235942	0.678227	0.343001	0.99974	0.0719281	0.21972	-0.237106	0.674784
P40925 (MDH1)	Interaction	-0.221433	-0.951338	0.508472	0.552112	0.960681	0.0700383	-0.217002	-0.926903	0.508488
P40926 (MDH2)	Pre-ETT	0.069535	-0.501455	0.640525	0.811351	0.999549	0.0625732	0.0687305	-0.505496	0.650023
P40926 (MDH2)	Post-ETT	-0.118057	-0.689047	0.452933	0.685302	0.968025	0.0646552	-0.123288	-0.701552	0.445669
P40926 (MDH2)	Case	-0.086655	-0.518061	0.344751	0.693809	0.973575	0.0455028	-0.0911357	-0.523009	0.389292
P40926 (MDH2)	Control	0.100937	-0.245577	0.447451	0.568052	0.99974	0.0419535	0.102752	-0.262002	0.476039
P40926 (MDH2)	Interaction	-0.187592	-0.74093	0.365746	0.506394	0.960681	0.0578128	-0.184607	-0.776589	0.388332
P40926 (MDH2)	Pre-ETT	0.0567687	-0.519639	0.633176	0.846935	0.999549	0.06025	0.062895	-0.544142	0.633964
P40926 (MDH2)	Post-ETT	-0.188735	-0.765143	0.387672	0.52103	0.936107	0.0714576	-0.194114	-0.758401	0.388318
P40926 (MDH2)	Case	-0.131083	-0.565578	0.303413	0.55432	0.96212	0.0527049	-0.129999	-0.576319	0.313031
P40926 (MDH2)	Control	0.114422	-0.234574	0.463417	0.520488	0.99974	0.0466676	0.113502	-0.238713	0.479318
P40926 (MDH2)	Interaction	-0.245504	-0.802805	0.311797	0.387912	0.960681	0.066931	-0.24214	-0.826256	0.324437
P40933 (IL15)	Pre-ETT	0.519415	-0.440582	1.47941	0.288937	0.999549	0.10762	0.519377	-0.453299	1.53178
P40933 (IL15)	Post-ETT	0.735319	-0.224678	1.69532	0.13329	0.936015	0.17442	0.722094	-0.234348	1.67424
P40933 (IL15)	Case	0.18785	-0.132658	0.508359	0.250665	0.96212	0.0402479	0.189952	-0.161487	0.533015
P40933 (IL15)	Control	-0.0280541	-0.285493	0.229385	0.83087	0.99974	0.0169387	-0.0281298	-0.28825	0.229133
P40933 (IL15)	Interaction	0.215904	-0.195192	0.627001	0.303312	0.960681	0.0359328	0.212432	-0.203223	0.630086
P40967 (PMEL)	Pre-ETT	-0.41494	-1.06551	0.235633	0.211271	0.999549	0.138241	-0.41654	-1.06162	0.222864
P40967 (PMEL)	Post-ETT	-0.221636	-0.872209	0.428937	0.504314	0.936107	0.0844029	-0.223177	-0.910588	0.452484
P40967 (PMEL)	Case	0.0623904	-0.140802	0.265582	0.547301	0.96212	0.0256429	0.0609379	-0.152688	0.27541
P40967 (PMEL)	Control	-0.130913	-0.294121	0.0322946	0.115919	0.99974	0.0620338	-0.131472	-0.300089	0.0383169
P40967 (PMEL)	Interaction	0.193304	-0.0673183	0.453925	0.146027	0.960681	0.0627882	0.198557	-0.0682187	0.465252
P41134 (ID1)	Pre-ETT	-0.0462927	-0.552556	0.459971	0.857766	0.999549	0.0542155	-0.071693	-0.642001	0.482109
P41134 (ID1)	Post-ETT	-0.16048	-0.666743	0.345783	0.534411	0.93749	0.0605769	-0.178839	-0.755116	0.354272
P41134 (ID1)	Case	-0.0588101	-0.220103	0.102483	0.474835	0.96212	0.0203701	-0.0588101	-0.234663	0.122314
P41134 (ID1)	Control	0.0553771	-0.0741767	0.184931	0.402156	0.99974	0.0196572	0.0565298	-0.0797822	0.198169
P41134 (ID1)	Interaction	-0.114187	-0.321068	0.0926937	0.279343	0.960681	0.0309697	-0.114079	-0.340964	0.100674
P41134 (ID1)	Pre-ETT	-0.0436045	-1.02684	0.93963	0.930735	0.999549	0.0604511	-0.0772501	-1.09304	0.902122
P41134 (ID1)	Post-ETT	0.0905012	-0.892734	1.07374	0.856836	0.988397	0.066516	0.0868558	-0.907564	1.06323
P41134 (ID1)	Case	0.120835	-0.202708	0.444379	0.464171	0.96212	0.0262067	0.117415	-0.20687	0.449171
P41134 (ID1)	Control	-0.0132703	-0.273147	0.246606	0.920278	0.99974	0.0159544	-0.0129503	-0.294653	0.257595
P41134 (ID1)	Interaction	0.134106	-0.280884	0.549095	0.526492	0.960681	0.0253355	0.132035	-0.311957	0.575595
P41159 (LEP)	Pre-ETT	0.208886	-0.147476	0.565249	0.250615	0.999549	0.0674568	0.222236	-0.147044	0.579647
P41159 (LEP)	Post-ETT	0.212072	-0.14429	0.568435	0.243461	0.936015	0.0652716	0.214274	-0.142401	0.584581
P41159 (LEP)	Case	-0.0535198	-0.18881	0.0817702	0.438134	0.96212	0.017948	-0.0510768	-0.189516	0.0866587
P41159 (LEP)	Control	-0.0567058	-0.165373	0.0519618	0.30642	0.99974	0.0177539	-0.0553767	-0.171508	0.0628812
P41159 (LEP)	Interaction	0.00318595	-0.170342	0.176714	0.971295	0.996313	0.0139544	0.00125032	-0.174858	0.18777
P41159 (LEP)	Pre-ETT	0.204918	-0.1789	0.588736	0.295371	0.999549	0.0638618	0.212428	-0.192227	0.588298
P41159 (LEP)	Post-ETT	0.223077	-0.160741	0.606895	0.254644	0.936015	0.0708907	0.229071	-0.158698	0.598169
P41159 (LEP)	Case	-0.0419228	-0.189908	0.106063	0.578733	0.96212	0.0153983	-0.0410977	-0.197037	0.110159
P41159 (LEP)	Control	-0.060082	-0.178947	0.058783	0.321836	0.99974	0.0182166	-0.0597588	-0.186387	0.0671552
P41159 (LEP)	Interaction	0.0181592	-0.171653	0.207971	0.851262	0.982869	0.0129607	0.0200257	-0.183373	0.216959
P41161 (ETV5)	Pre-ETT	0.153909	-0.751296	1.05911	0.738948	0.999549	0.0547039	0.146791	-0.716319	1.00878
P41161 (ETV5)	Post-ETT	-0.0346116	-0.939817	0.870594	0.940261	0.997049	0.0625967	-0.0402559	-0.979375	0.843755
P41161 (ETV5)	Case	-0.161129	-0.503054	0.180795	0.355684	0.96212	0.0340461	-0.166355	-0.510835	0.206201
P41161 (ETV5)	Control	0.0273912	-0.247249	0.302031	0.84502	0.99974	0.0193798	0.0292595	-0.24855	0.319261
P41161 (ETV5)	Interaction	-0.188521	-0.627086	0.250044	0.399505	0.960681	0.0343197	-0.189364	-0.650428	0.258993
P41182 (BCL6)	Pre-ETT	0.128848	-0.47995	0.737646	0.678279	0.999549	0.0664399	0.100779	-0.525289	0.719778
P41182 (BCL6)	Post-ETT	0.131985	-0.476813	0.740783	0.670901	0.966833	0.0696497	0.115979	-0.517384	0.74828
P41182 (BCL6)	Case	-0.0116575	-0.239721	0.216406	0.920198	0.993529	0.0256432	-0.0104576	-0.251923	0.233808
P41182 (BCL6)	Control	-0.0147943	-0.19798	0.168391	0.874229	0.99974	0.0177259	-0.0127583	-0.206437	0.175264
P41182 (BCL6)	Interaction	0.00313679	-0.289387	0.29566	0.983232	0.997393	0.0237891	0.00305921	-0.287075	0.310428
P41182 (BCL6)	Pre-ETT	0.68924	-0.160805	1.53928	0.112017	0.999549	0.213988	0.706673	-0.165795	1.54224
P41182 (BCL6)	Post-ETT	0.799216	-0.0508286	1.64926	0.065363	0.916399	0.315462	0.801065	-0.0401776	1.68127
P41182 (BCL6)	Case	0.141831	-0.115772	0.399434	0.280537	0.96212	0.0293209	0.135556	-0.130529	0.403819
P41182 (BCL6)	Control	0.0318545	-0.175057	0.238766	0.76285	0.99974	0.0136491	0.0330288	-0.178963	0.245717
P41182 (BCL6)	Interaction	0.109976	-0.220435	0.440388	0.514165	0.960681	0.0222203	0.109112	-0.239994	0.453885
P41208 (CETN2)	Pre-ETT	0.688557	0.124162	1.25295	0.0167962	0.907902	0.880398	0.690966	0.125894	1.26369
P41208 (CETN2)	Post-ETT	0.449512	-0.114882	1.01391	0.11852	0.936015	0.161302	0.437272	-0.140866	1.06336
P41208 (CETN2)	Case	0.0986317	-0.334749	0.532012	0.655552	0.968692	0.0483865	0.0946523	-0.350211	0.560939
P41208 (CETN2)	Control	0.337676	-0.0104232	0.685776	0.0572658	0.99974	0.195355	0.338799	-0.0218329	0.697425
P41208 (CETN2)	Interaction	-0.239044	-0.794915	0.316826	0.399309	0.960681	0.0637348	-0.245394	-0.841445	0.338855
P41217 (CD200)	Pre-ETT	-0.298245	-0.840395	0.243904	0.280941	0.999549	0.122706	-0.310927	-0.858644	0.246824
P41217 (CD200)	Post-ETT	-0.1666	-0.70875	0.37555	0.546983	0.942933	0.0776307	-0.166105	-0.72081	0.380182
P41217 (CD200)	Case	0.139554	-0.0677917	0.346899	0.187118	0.96212	0.0591252	0.14072	-0.0796715	0.365009
P41217 (CD200)	Control	0.00790855	-0.158635	0.174452	0.925847	0.99974	0.0201844	0.0100565	-0.159255	0.176295
P41217 (CD200)	Interaction	0.131645	-0.134304	0.397594	0.331955	0.960681	0.0394596	0.129361	-0.136478	0.411782
P41218 (MNDA)	Pre-ETT	-0.60031	-1.18568	-0.0149372	0.0444336	0.96167	0.485966	-0.606651	-1.18101	-0.00313411
P41218 (MNDA)	Post-ETT	-0.43568	-1.02105	0.149692	0.144631	0.936015	0.160479	-0.43139	-1.03925	0.164027
P41218 (MNDA)	Case	-0.11025	-0.568395	0.347894	0.637172	0.964611	0.0447293	-0.110788	-0.588192	0.344245
P41218 (MNDA)	Control	-0.27488	-0.64287	0.0931106	0.143182	0.99974	0.109706	-0.268469	-0.652506	0.103788
P41218 (MNDA)	Interaction	0.164629	-0.423004	0.752263	0.582939	0.960681	0.0492985	0.159297	-0.457933	0.757432
P41222 (PTGDS)	Pre-ETT	0.233398	-0.348806	0.815602	0.432029	0.999549	0.0804435	0.241734	-0.324389	0.813909
P41222 (PTGDS)	Post-ETT	0.212342	-0.369861	0.794546	0.474707	0.936107	0.0820046	0.225577	-0.385253	0.828631
P41222 (PTGDS)	Case	0.146641	-0.167845	0.461126	0.360766	0.96212	0.0496624	0.147333	-0.16946	0.473493
P41222 (PTGDS)	Control	0.167696	-0.0849049	0.420297	0.193198	0.99974	0.0615844	0.167142	-0.101686	0.428184
P41222 (PTGDS)	Interaction	-0.0210556	-0.424427	0.382316	0.918512	0.99001	0.035952	-0.0210951	-0.44916	0.408834
P41223 (BUD31)	Pre-ETT	2.65398	-0.897865	6.20582	0.143055	0.999549	0.194478	2.62446	-0.740381	6.105
P41223 (BUD31)	Post-ETT	2.65039	-0.901456	6.20223	0.143597	0.936015	0.218977	2.63428	-0.773605	6.06902
P41223 (BUD31)	Case	0.196953	-0.210341	0.604246	0.343247	0.96212	0.0118416	0.199727	-0.247295	0.636377
P41223 (BUD31)	Control	0.200544	-0.126602	0.52769	0.229566	0.99974	0.0126108	0.201615	-0.149502	0.551656
P41223 (BUD31)	Interaction	-0.00359077	-0.526001	0.518819	0.989251	0.998007	0.00837104	0.00140554	-0.568341	0.57054
P41226 (UBA7)	Pre-ETT	-0.056058	-0.639556	0.52744	0.850643	0.999549	0.0615362	-0.0597753	-0.631839	0.52628
P41226 (UBA7)	Post-ETT	-0.322657	-0.906155	0.260841	0.278452	0.936015	0.108166	-0.33511	-0.923185	0.275549
P41226 (UBA7)	Case	-0.0833323	-0.50982	0.343155	0.701748	0.974008	0.0433949	-0.0783492	-0.51883	0.344428
P41226 (UBA7)	Control	0.183267	-0.159296	0.525829	0.294383	0.99974	0.0566141	0.182949	-0.162454	0.525732
P41226 (UBA7)	Interaction	-0.266599	-0.813628	0.28043	0.339474	0.960681	0.065988	-0.263328	-0.810869	0.290268
P41227 (NAA10)	Pre-ETT	-0.0163147	-0.630944	0.598314	0.958508	0.999549	0.0607511	-0.0236916	-0.656812	0.594631
P41227 (NAA10)	Post-ETT	-0.394411	-1.00904	0.220217	0.208492	0.936015	0.156148	-0.41509	-1.02166	0.197569
P41227 (NAA10)	Case	-0.0425609	-0.578328	0.493206	0.876271	0.989586	0.0555371	-0.0438593	-0.565224	0.508257
P41227 (NAA10)	Control	0.335536	-0.094803	0.765874	0.126466	0.99974	0.14916	0.333137	-0.101918	0.78017
P41227 (NAA10)	Interaction	-0.378097	-1.06529	0.309099	0.280866	0.960681	0.107387	-0.376123	-1.08851	0.347297
P41235 (HNF4A)	Pre-ETT	-0.042325	-0.679835	0.595185	0.896468	0.999549	0.0609532	-0.0444315	-0.668395	0.627434
P41235 (HNF4A)	Post-ETT	0.0681921	-0.569318	0.705702	0.833941	0.986898	0.059655	0.0647366	-0.613075	0.723134
P41235 (HNF4A)	Case	0.247009	-0.141624	0.635642	0.212867	0.96212	0.0748229	0.250657	-0.171317	0.654273
P41235 (HNF4A)	Control	0.136492	-0.175666	0.44865	0.391445	0.99974	0.0401252	0.135219	-0.19539	0.442289
P41235 (HNF4A)	Interaction	0.110517	-0.387959	0.608993	0.663894	0.963088	0.0421805	0.111417	-0.415645	0.640466
P41236 (PPP1R2)	Pre-ETT	-0.12716	-0.840119	0.585799	0.726661	0.999549	0.0621251	-0.106339	-0.815382	0.602482
P41236 (PPP1R2)	Post-ETT	-0.0600198	-0.772978	0.652939	0.868946	0.990651	0.0621	-0.0411336	-0.772528	0.667333
P41236 (PPP1R2)	Case	0.00982524	-0.496613	0.516263	0.969668	0.99751	0.0488572	0.00924588	-0.528083	0.524429
P41236 (PPP1R2)	Control	-0.057315	-0.464096	0.349466	0.782427	0.99974	0.0346873	-0.0514822	-0.478053	0.368976
P41236 (PPP1R2)	Interaction	0.0671402	-0.582436	0.716717	0.839462	0.981579	0.0476198	0.0564065	-0.590746	0.730232
P41240 (CSK)	Pre-ETT	0.00553155	-0.589458	0.600521	0.985462	0.999549	0.0668999	0.00723695	-0.621972	0.626039
P41240 (CSK)	Post-ETT	-0.248074	-0.843064	0.346916	0.413824	0.936015	0.0738215	-0.230607	-0.830781	0.355827
P41240 (CSK)	Case	-0.0921066	-0.532056	0.347843	0.681562	0.969779	0.0461552	-0.0875373	-0.553556	0.370308
P41240 (CSK)	Control	0.161499	-0.191877	0.514875	0.370394	0.99974	0.0515643	0.161159	-0.203073	0.533208
P41240 (CSK)	Interaction	-0.253605	-0.817902	0.310691	0.378402	0.960681	0.0663296	-0.256451	-0.83937	0.343458
P41250 (GARS1)	Pre-ETT	-0.00309147	-0.601658	0.595475	0.991923	0.999549	0.062242	-0.0183942	-0.622025	0.583178
P41250 (GARS1)	Post-ETT	-0.361871	-0.960437	0.236696	0.236049	0.936015	0.118118	-0.368994	-0.953017	0.241552
P41250 (GARS1)	Case	-0.22304	-0.653346	0.207265	0.309673	0.96212	0.0718227	-0.213359	-0.660499	0.231268
P41250 (GARS1)	Control	0.135739	-0.20989	0.481369	0.441456	0.99974	0.0471345	0.127977	-0.213754	0.485425
P41250 (GARS1)	Interaction	-0.358779	-0.910706	0.193147	0.202637	0.960681	0.0937523	-0.345801	-0.909098	0.210888
P41252 (IARS1)	Pre-ETT	0.116149	-0.421445	0.653744	0.671961	0.999549	0.0615904	0.098978	-0.419269	0.63719
P41252 (IARS1)	Post-ETT	0.18613	-0.351465	0.723724	0.497396	0.936107	0.0699709	0.182852	-0.354993	0.712491
P41252 (IARS1)	Case	0.0788323	-0.0655011	0.223166	0.284395	0.96212	0.0287656	0.0781329	-0.0720517	0.231078
P41252 (IARS1)	Control	0.00885196	-0.107079	0.124783	0.881038	0.99974	0.013053	0.00854973	-0.114034	0.127181
P41252 (IARS1)	Interaction	0.0699804	-0.115147	0.255108	0.458761	0.960681	0.0213375	0.0694092	-0.120587	0.255957
P41271 (NBL1)	Pre-ETT	-0.0937037	-0.702664	0.515257	0.762965	0.999549	0.0613918	-0.0873901	-0.709764	0.527804
P41271 (NBL1)	Post-ETT	-0.0395705	-0.648531	0.56939	0.898656	0.993425	0.0624314	-0.0424215	-0.671285	0.587818
P41271 (NBL1)	Case	0.00899254	-0.363006	0.380991	0.962211	0.99751	0.0382667	0.0111698	-0.390176	0.397748
P41271 (NBL1)	Control	-0.0451406	-0.343937	0.253656	0.767153	0.99974	0.0322466	-0.0471661	-0.361884	0.257755
P41271 (NBL1)	Interaction	0.0541332	-0.423007	0.531273	0.82403	0.979862	0.0427045	0.0523503	-0.444923	0.564812
P41273 (TNFSF9)	Pre-ETT	-0.0429645	-0.579879	0.49395	0.875372	0.999549	0.0644081	-0.0477093	-0.578314	0.484811
P41273 (TNFSF9)	Post-ETT	-0.00405316	-0.540967	0.532861	0.988195	0.999168	0.0654962	0.011757	-0.522394	0.542012
P41273 (TNFSF9)	Case	0.00961104	-0.100967	0.120189	0.864732	0.988318	0.0143489	0.0103304	-0.1055	0.122096
P41273 (TNFSF9)	Control	-0.0293003	-0.118118	0.0595178	0.517907	0.99974	0.0136217	-0.0279242	-0.12553	0.0665686
P41273 (TNFSF9)	Interaction	0.0389114	-0.10292	0.180743	0.590773	0.960681	0.0157076	0.0383161	-0.112646	0.188488
P41439 (FOLR3)	Pre-ETT	0.72414	-0.15139	1.59967	0.105004	0.999549	0.249386	0.711392	-0.127292	1.56941
P41439 (FOLR3)	Post-ETT	0.728282	-0.147248	1.60381	0.103031	0.936015	0.269418	0.742882	-0.117043	1.61696
P41439 (FOLR3)	Case	0.00116805	-0.157085	0.159421	0.988458	0.997892	0.0119805	0.00141281	-0.166185	0.173011
P41439 (FOLR3)	Control	-0.00297425	-0.130086	0.124138	0.963421	0.999781	0.0096352	-0.00195604	-0.140445	0.137769
P41439 (FOLR3)	Interaction	0.0041423	-0.198839	0.207124	0.968095	0.995571	0.0125813	0.00411475	-0.216499	0.220103
P41439 (FOLR3)	Pre-ETT	-0.0410721	-0.487168	0.405023	0.856796	0.999549	0.0596377	-0.102954	-0.637984	0.408175
P41439 (FOLR3)	Post-ETT	0.0130616	-0.433034	0.459157	0.954237	0.997049	0.0576834	-0.0330986	-0.567152	0.468382
P41439 (FOLR3)	Case	0.0877219	-0.0200964	0.19554	0.110792	0.96212	0.0416868	0.0856017	-0.0261283	0.202975
P41439 (FOLR3)	Control	0.0335883	-0.0530135	0.12019	0.447155	0.99974	0.0153951	0.0349195	-0.0611183	0.132352
P41439 (FOLR3)	Interaction	0.0541337	-0.0841583	0.192426	0.442952	0.960681	0.0181322	0.0518225	-0.0970875	0.202083
P41586 (ADCYAP1R1)	Pre-ETT	0.210103	-0.666219	1.08642	0.638418	0.999549	0.0643157	0.218911	-0.660388	1.09416
P41586 (ADCYAP1R1)	Post-ETT	0.466136	-0.410186	1.34246	0.297156	0.936015	0.113382	0.476684	-0.414069	1.36818
P41586 (ADCYAP1R1)	Case	0.211143	-0.213615	0.6359	0.329918	0.96212	0.0532625	0.212551	-0.225156	0.655368
P41586 (ADCYAP1R1)	Control	-0.0448909	-0.386064	0.296282	0.796493	0.99974	0.0254198	-0.0467248	-0.391991	0.304868
P41586 (ADCYAP1R1)	Interaction	0.256033	-0.288776	0.800843	0.357006	0.960681	0.0505654	0.257091	-0.31872	0.831018
P41743 (PRKCI)	Pre-ETT	-0.0786543	-0.665192	0.507883	0.792682	0.999549	0.0598452	-0.0856851	-0.670062	0.48067
P41743 (PRKCI)	Post-ETT	-0.252491	-0.839028	0.334046	0.398826	0.936015	0.0831284	-0.257378	-0.844169	0.319619
P41743 (PRKCI)	Case	0.0327663	-0.567836	0.633369	0.914847	0.992937	0.0589606	0.0253429	-0.544499	0.597972
P41743 (PRKCI)	Control	0.206603	-0.275813	0.689018	0.401251	0.99974	0.0698371	0.209716	-0.26859	0.672914
P41743 (PRKCI)	Interaction	-0.173837	-0.944193	0.596519	0.658286	0.963088	0.0612909	-0.169619	-0.911116	0.577115
P41970 (ELK3)	Pre-ETT	-0.0988481	-0.69243	0.494734	0.74413	0.999549	0.0644287	-0.116589	-0.694762	0.48242
P41970 (ELK3)	Post-ETT	-0.339152	-0.932734	0.254429	0.262775	0.936015	0.122954	-0.357709	-0.961335	0.250426
P41970 (ELK3)	Case	-0.0511606	-0.642088	0.539767	0.865256	0.988443	0.0587786	-0.0431876	-0.64135	0.530439
P41970 (ELK3)	Control	0.189144	-0.2855	0.663788	0.434781	0.99974	0.0664223	0.181492	-0.274644	0.648078
P41970 (ELK3)	Interaction	-0.240304	-0.99825	0.517642	0.534336	0.960681	0.0740724	-0.241993	-0.971096	0.536546
P42081 (CD86)	Pre-ETT	-0.150701	-0.47248	0.171078	0.35866	0.999549	0.0678101	-0.19297	-0.68177	0.158591
P42081 (CD86)	Post-ETT	-0.063024	-0.384803	0.258755	0.701067	0.96859	0.0470921	-0.102635	-0.601686	0.244248
P42081 (CD86)	Case	0.0228335	-0.143923	0.18959	0.788412	0.978387	0.0218475	0.0248196	-0.150372	0.195409
P42081 (CD86)	Control	-0.0648432	-0.198785	0.0690985	0.342698	0.99974	0.0252774	-0.0639839	-0.214385	0.0756157
P42081 (CD86)	Interaction	0.0876767	-0.126211	0.301564	0.421728	0.960681	0.0277745	0.0861827	-0.150233	0.321068
P42081 (CD86)	Pre-ETT	-0.583507	-1.12677	-0.0402498	0.0352759	0.907902	0.574111	-0.563198	-1.10881	-0.0270293
P42081 (CD86)	Post-ETT	-0.383019	-0.926276	0.160239	0.167016	0.936015	0.143853	-0.363031	-0.895493	0.162038
P42081 (CD86)	Case	0.0979261	-0.104569	0.300421	0.343214	0.96212	0.0374196	0.0980933	-0.112492	0.316215
P42081 (CD86)	Control	-0.102563	-0.26521	0.0600852	0.21649	0.99974	0.0362567	-0.102097	-0.267379	0.0744394
P42081 (CD86)	Interaction	0.200489	-0.059239	0.460217	0.130297	0.960681	0.0644492	0.199748	-0.0763889	0.467425
P42126 (ECI1)	Pre-ETT	0.404938	-0.2147	1.02458	0.200246	0.999549	0.145426	0.399523	-0.193025	0.992169
P42126 (ECI1)	Post-ETT	0.000741529	-0.618897	0.62038	0.998129	0.999168	0.061958	0.00893883	-0.593406	0.608801
P42126 (ECI1)	Case	-0.354484	-0.731761	0.0227929	0.0655404	0.96212	0.182401	-0.351423	-0.738032	0.0500437
P42126 (ECI1)	Control	0.0497123	-0.253324	0.352748	0.747811	0.99974	0.0325191	0.0506672	-0.274483	0.367407
P42126 (ECI1)	Interaction	-0.404196	-0.888106	0.0797135	0.101609	0.960681	0.148832	-0.395966	-0.905893	0.117957
P42167 (TMPO)	Pre-ETT	0.0235552	-0.554636	0.601747	0.936358	0.999549	0.0571854	-0.00837582	-0.575224	0.60086
P42167 (TMPO)	Post-ETT	-0.0818281	-0.66002	0.496364	0.781487	0.98199	0.0673796	-0.105008	-0.695407	0.474661
P42167 (TMPO)	Case	-0.0239519	-0.534238	0.486334	0.9267	0.995857	0.059098	-0.0220688	-0.548345	0.501155
P42167 (TMPO)	Control	0.0814314	-0.32844	0.491303	0.696983	0.99974	0.0499097	0.0812734	-0.352889	0.497387
P42167 (TMPO)	Interaction	-0.105383	-0.759896	0.549129	0.752325	0.972357	0.0586845	-0.104194	-0.780315	0.576037
P42224 (STAT1)	Pre-ETT	0.119389	-0.59447	0.833248	0.743068	0.999549	0.0592285	0.104276	-0.596705	0.824429
P42224 (STAT1)	Post-ETT	-0.232243	-0.946102	0.481616	0.523705	0.936134	0.0789297	-0.243997	-0.968335	0.50882
P42224 (STAT1)	Case	-0.185263	-0.62239	0.251865	0.406161	0.96212	0.049617	-0.181472	-0.635966	0.291002
P42224 (STAT1)	Control	0.16637	-0.18474	0.517479	0.353039	0.99974	0.0475509	0.16627	-0.193801	0.532038
P42224 (STAT1)	Interaction	-0.351632	-0.912309	0.209044	0.218995	0.960681	0.0843195	-0.350402	-0.915149	0.240983
P42224 (STAT1)	Pre-ETT	0.108197	-0.549131	0.765525	0.746988	0.999549	0.0612629	0.101482	-0.558573	0.755034
P42224 (STAT1)	Post-ETT	-0.212306	-0.869634	0.445022	0.526709	0.936148	0.0722102	-0.222289	-0.878223	0.45031
P42224 (STAT1)	Case	-0.157754	-0.584463	0.268954	0.468697	0.96212	0.051712	-0.155734	-0.585567	0.271067
P42224 (STAT1)	Control	0.162749	-0.179991	0.50549	0.352017	0.99974	0.0498001	0.16082	-0.191742	0.490854
P42224 (STAT1)	Interaction	-0.320504	-0.867816	0.226809	0.251073	0.960681	0.0731166	-0.32002	-0.872708	0.234373
P42226 (STAT6)	Pre-ETT	-0.0179753	-0.5822	0.546249	0.950211	0.999549	0.0564075	-0.0353098	-0.586121	0.534928
P42226 (STAT6)	Post-ETT	-0.262781	-0.827005	0.301443	0.361331	0.936015	0.0864842	-0.258275	-0.838651	0.298721
P42226 (STAT6)	Case	0.0550144	-0.423809	0.533837	0.821831	0.983999	0.0526786	0.0572083	-0.441918	0.544395
P42226 (STAT6)	Control	0.29982	-0.0847796	0.68442	0.126533	0.99974	0.122321	0.29822	-0.106377	0.692644
P42226 (STAT6)	Interaction	-0.244806	-0.858962	0.369351	0.434655	0.960681	0.0659751	-0.240546	-0.860106	0.395521
P42229 (STAT5A)	Pre-ETT	-0.0889842	-0.712533	0.534565	0.779709	0.999549	0.0589019	-0.0782566	-0.690581	0.505139
P42229 (STAT5A)	Post-ETT	-0.135878	-0.759427	0.487671	0.669309	0.966826	0.0670118	-0.131158	-0.747058	0.50168
P42229 (STAT5A)	Case	0.0851294	-0.404461	0.57472	0.733257	0.974249	0.0519882	0.0855818	-0.43334	0.593274
P42229 (STAT5A)	Control	0.132023	-0.261225	0.525271	0.510533	0.99974	0.0492376	0.13657	-0.275092	0.548382
P42229 (STAT5A)	Interaction	-0.0468937	-0.674861	0.581074	0.883636	0.985095	0.0474747	-0.0513463	-0.704654	0.587195
P42330 (AKR1C3)	Pre-ETT	0.0276678	-0.491453	0.546788	0.916803	0.999549	0.0556055	-0.00114634	-0.528581	0.528688
P42330 (AKR1C3)	Post-ETT	-0.0478207	-0.566941	0.4713	0.856721	0.988397	0.0543671	-0.0654067	-0.606579	0.4455
P42330 (AKR1C3)	Case	0.117031	-0.319027	0.553089	0.598872	0.963201	0.0543577	0.110465	-0.336458	0.583793
P42330 (AKR1C3)	Control	0.19252	-0.157731	0.54277	0.281338	0.99974	0.0631437	0.190989	-0.178648	0.556908
P42330 (AKR1C3)	Interaction	-0.0754885	-0.634793	0.483816	0.791369	0.977223	0.0519002	-0.0715135	-0.652097	0.507805
P42331 (ARHGAP25)	Pre-ETT	0.088763	-0.455648	0.633174	0.749301	0.999549	0.0596894	0.0800311	-0.502125	0.646176
P42331 (ARHGAP25)	Post-ETT	-0.230256	-0.774667	0.314155	0.407128	0.936015	0.0894116	-0.25818	-0.772375	0.312363
P42331 (ARHGAP25)	Case	-0.200774	-0.583004	0.181457	0.303241	0.96212	0.070053	-0.200523	-0.597383	0.191049
P42331 (ARHGAP25)	Control	0.118245	-0.188769	0.42526	0.450326	0.99974	0.0451185	0.121281	-0.200543	0.449047
P42331 (ARHGAP25)	Interaction	-0.319019	-0.809282	0.171244	0.202179	0.960681	0.0981777	-0.324751	-0.848966	0.185428
P42336|P27986 (PIK3R1|PIK3CA)	Pre-ETT	-0.212191	-0.760543	0.33616	0.448193	0.999549	0.08265	-0.229386	-0.77969	0.32962
P42336|P27986 (PIK3R1|PIK3CA)	Post-ETT	-0.268377	-0.816729	0.279974	0.33743	0.936015	0.0918837	-0.276251	-0.856343	0.284179
P42336|P27986 (PIK3R1|PIK3CA)	Case	0.172403	-0.300599	0.645405	0.474991	0.96212	0.0653659	0.169602	-0.335802	0.653042
P42336|P27986 (PIK3R1|PIK3CA)	Control	0.228589	-0.151335	0.608514	0.238297	0.99974	0.0844831	0.227195	-0.174116	0.606784
P42336|P27986 (PIK3R1|PIK3CA)	Interaction	-0.056186	-0.662877	0.550505	0.855965	0.9839	0.0525472	-0.0543319	-0.670561	0.568447
P42574 (CASP3)	Pre-ETT	-0.0523337	-0.702317	0.597649	0.874609	0.999549	0.0613972	-0.0545459	-0.71377	0.606553
P42574 (CASP3)	Post-ETT	-0.420006	-1.06999	0.229977	0.205338	0.936015	0.126746	-0.407935	-1.10788	0.243924
P42574 (CASP3)	Case	-0.0975352	-0.658881	0.46381	0.733443	0.974249	0.0581725	-0.093198	-0.711165	0.484555
P42574 (CASP3)	Control	0.270137	-0.180747	0.72102	0.240288	0.99974	0.0822105	0.262978	-0.188299	0.729262
P42574 (CASP3)	Interaction	-0.367672	-1.08768	0.352331	0.316894	0.960681	0.0898723	-0.366136	-1.09052	0.374411
P42575 (CASP2)	Pre-ETT	-0.200006	-0.736064	0.336052	0.464613	0.999549	0.0897389	-0.208249	-0.734673	0.300559
P42575 (CASP2)	Post-ETT	-0.2614	-0.797458	0.274658	0.339202	0.936015	0.113659	-0.277028	-0.787042	0.270492
P42575 (CASP2)	Case	-0.0251591	-0.126926	0.0766075	0.627996	0.964611	0.0135203	-0.0251119	-0.127634	0.0814651
P42575 (CASP2)	Control	0.036235	-0.0455061	0.117976	0.384938	0.99974	0.015104	0.036112	-0.0485968	0.126671
P42575 (CASP2)	Interaction	-0.0613942	-0.191924	0.0691359	0.356602	0.960681	0.0197101	-0.0628935	-0.207051	0.0737714
P42658 (DPP6)	Pre-ETT	0.433985	-0.306525	1.1745	0.250695	0.999549	0.117688	0.449224	-0.311185	1.16784
P42658 (DPP6)	Post-ETT	0.776013	0.0355027	1.51652	0.0399823	0.871068	0.520363	0.78489	0.0568785	1.52372
P42658 (DPP6)	Case	0.353138	-0.266558	0.972835	0.264038	0.96212	0.0970168	0.347121	-0.307035	0.97594
P42658 (DPP6)	Control	0.0111107	-0.486642	0.508863	0.965104	0.999781	0.0405267	0.0081585	-0.481581	0.501059
P42658 (DPP6)	Interaction	0.342027	-0.452819	1.13687	0.399013	0.960681	0.0776913	0.346574	-0.450917	1.12019
P42679 (MATK)	Pre-ETT	-0.342104	-0.718511	0.0343026	0.0748555	0.999549	0.193558	-0.326097	-0.723236	0.0776427
P42679 (MATK)	Post-ETT	-0.339498	-0.715907	0.0369111	0.0770998	0.936015	0.177485	-0.323816	-0.725269	0.084251
P42679 (MATK)	Case	-0.0423606	-0.203633	0.118912	0.606683	0.963352	0.0231069	-0.0419217	-0.207755	0.120816
P42679 (MATK)	Control	-0.0449663	-0.174503	0.0845706	0.496273	0.99974	0.0228187	-0.0417039	-0.176929	0.096601
P42679 (MATK)	Interaction	0.00260576	-0.204248	0.20946	0.980302	0.997393	0.0210131	0.00606831	-0.222441	0.215997
P42680 (TEC)	Pre-ETT	-0.262068	-0.813776	0.289639	0.351849	0.999549	0.0856721	-0.249075	-0.793478	0.280306
P42680 (TEC)	Post-ETT	-0.507334	-1.05904	0.044373	0.071494	0.927824	0.304424	-0.496217	-1.03901	0.0370514
P42680 (TEC)	Case	-0.0727904	-0.373067	0.227486	0.634703	0.964611	0.0367054	-0.0783505	-0.378599	0.242086
P42680 (TEC)	Control	0.172475	-0.0687123	0.413663	0.161039	0.99974	0.0748135	0.171125	-0.0795724	0.418742
P42680 (TEC)	Interaction	-0.245266	-0.630412	0.13988	0.211983	0.960681	0.0713624	-0.240611	-0.640277	0.148999
P42680 (TEC)	Pre-ETT	-0.242064	-0.760974	0.276846	0.360561	0.999549	0.0936335	-0.249284	-0.748993	0.267847
P42680 (TEC)	Post-ETT	-0.377307	-0.896217	0.141602	0.154123	0.936015	0.223012	-0.390017	-0.91888	0.12199
P42680 (TEC)	Case	-0.128337	-0.349315	0.0926409	0.255002	0.96212	0.0495833	-0.127212	-0.351584	0.0967268
P42680 (TEC)	Control	0.00690611	-0.170588	0.1844	0.939212	0.99974	0.0197716	0.00956385	-0.181688	0.189824
P42680 (TEC)	Interaction	-0.135243	-0.418678	0.148192	0.349679	0.960681	0.043423	-0.137403	-0.437645	0.150978
P42684 (ABL2)	Pre-ETT	-0.351361	-0.855153	0.152431	0.171643	0.999549	0.189295	-0.365618	-0.847936	0.122092
P42684 (ABL2)	Post-ETT	-0.339683	-0.843475	0.16411	0.186332	0.936015	0.160766	-0.341984	-0.835888	0.154509
P42684 (ABL2)	Case	-0.0099063	-0.0993953	0.0795827	0.828236	0.983999	0.0122517	-0.010946	-0.106369	0.0829151
P42684 (ABL2)	Control	-0.0215848	-0.0934641	0.0502945	0.556155	0.99974	0.0106529	-0.0212318	-0.101163	0.0543407
P42684 (ABL2)	Interaction	0.0116785	-0.103104	0.126461	0.841937	0.982393	0.0116579	0.0118866	-0.114265	0.13662
P42684 (ABL2)	Pre-ETT	-0.0134769	-0.603101	0.576147	0.964268	0.999549	0.0582339	-0.008782	-0.630237	0.604579
P42684 (ABL2)	Post-ETT	0.510285	-0.0793391	1.09991	0.0898416	0.936015	0.230062	0.513499	-0.105357	1.11321
P42684 (ABL2)	Case	0.33708	-0.212231	0.88639	0.229086	0.96212	0.11912	0.331646	-0.21937	0.903405
P42684 (ABL2)	Control	-0.186683	-0.627899	0.254534	0.406947	0.99974	0.0709824	-0.181111	-0.622353	0.283799
P42684 (ABL2)	Interaction	0.523762	-0.180804	1.22833	0.145116	0.960681	0.156222	0.513113	-0.206431	1.24854
P42701 (IL12RB1)	Pre-ETT	-0.0570676	-0.646823	0.532688	0.849579	0.999549	0.0619148	-0.0316562	-0.626565	0.543037
P42701 (IL12RB1)	Post-ETT	0.17756	-0.412195	0.767315	0.555128	0.943115	0.0814879	0.204248	-0.40124	0.775831
P42701 (IL12RB1)	Case	0.206232	-0.0859293	0.498393	0.16651	0.96212	0.0830972	0.206529	-0.0873558	0.510394
P42701 (IL12RB1)	Control	-0.0283955	-0.263065	0.206274	0.812533	0.99974	0.0277679	-0.0270735	-0.273329	0.228894
P42701 (IL12RB1)	Interaction	0.234627	-0.14011	0.609364	0.219764	0.960681	0.0693463	0.231196	-0.161379	0.627432
P42701 (IL12RB1)	Pre-ETT	0.076071	-0.555525	0.707668	0.813384	0.999549	0.0678469	0.0787612	-0.560833	0.698779
P42701 (IL12RB1)	Post-ETT	-0.101372	-0.732969	0.530224	0.753083	0.97796	0.0607564	-0.0898905	-0.705994	0.532609
P42701 (IL12RB1)	Case	-0.113353	-0.593026	0.366321	0.643248	0.964611	0.0567359	-0.114919	-0.603716	0.370179
P42701 (IL12RB1)	Control	0.0640904	-0.321193	0.449374	0.7444	0.99974	0.0412652	0.0653514	-0.340838	0.453855
P42701 (IL12RB1)	Interaction	-0.177443	-0.792691	0.437805	0.571889	0.960681	0.0639179	-0.191546	-0.791881	0.483838
P42702 (LIFR)	Pre-ETT	-0.523083	-1.11731	0.071144	0.0844722	0.999549	0.252032	-0.507221	-1.13186	0.0894886
P42702 (LIFR)	Post-ETT	-0.23591	-0.830136	0.358317	0.436504	0.936015	0.0773886	-0.225936	-0.827674	0.396883
P42702 (LIFR)	Case	0.126047	-0.218583	0.470677	0.473469	0.96212	0.0460142	0.124923	-0.223546	0.479644
P42702 (LIFR)	Control	-0.161126	-0.43794	0.115687	0.253934	0.99974	0.058771	-0.164208	-0.442514	0.136311
P42702 (LIFR)	Interaction	0.287173	-0.154863	0.729209	0.202908	0.960681	0.0802034	0.292648	-0.153695	0.748041
P42768 (WAS)	Pre-ETT	0.0974923	-0.507523	0.702508	0.752132	0.999549	0.0590854	0.0992275	-0.485231	0.719844
P42768 (WAS)	Post-ETT	-0.119385	-0.7244	0.485631	0.698942	0.96859	0.0622646	-0.101931	-0.721961	0.50109
P42768 (WAS)	Case	-0.216812	-0.63205	0.198425	0.30613	0.96212	0.0635277	-0.217512	-0.652926	0.227101
P42768 (WAS)	Control	6.43451e-05	-0.333463	0.333592	0.999698	0.999781	0.0317093	-0.00342461	-0.353295	0.332769
P42768 (WAS)	Interaction	-0.216877	-0.749477	0.315723	0.42481	0.960681	0.0520349	-0.207428	-0.766955	0.305363
P42768 (WAS)	Pre-ETT	-0.210945	-0.705726	0.283835	0.403372	0.999549	0.0816408	-0.224886	-0.719816	0.288397
P42768 (WAS)	Post-ETT	-0.334253	-0.829033	0.160528	0.18548	0.936015	0.132609	-0.324147	-0.815793	0.174015
P42768 (WAS)	Case	-0.229015	-0.552281	0.0942514	0.16498	0.96212	0.0964165	-0.231147	-0.559703	0.0944518
P42768 (WAS)	Control	-0.105707	-0.365361	0.153946	0.424917	0.99974	0.0413649	-0.106977	-0.370548	0.155354
P42768 (WAS)	Interaction	-0.123307	-0.537941	0.291326	0.55998	0.960681	0.0425592	-0.116027	-0.527196	0.308743
P42772 (CDKN2B)	Pre-ETT	-0.478782	-0.979634	0.0220708	0.0609862	0.995608	0.352888	-0.442874	-0.934418	0.0224462
P42772 (CDKN2B)	Post-ETT	-0.371824	-0.872676	0.129029	0.145658	0.936015	0.152703	-0.343298	-0.862736	0.126511
P42772 (CDKN2B)	Case	0.0883082	-0.130476	0.307092	0.428883	0.96212	0.035499	0.0856599	-0.137454	0.308688
P42772 (CDKN2B)	Control	-0.0186496	-0.194381	0.157082	0.835227	0.99974	0.0228068	-0.0227391	-0.200642	0.15472
P42772 (CDKN2B)	Interaction	0.106958	-0.173663	0.387579	0.455043	0.960681	0.0365109	0.112425	-0.177544	0.400497
P42773 (CDKN2C)	Pre-ETT	-0.142199	-0.708	0.423601	0.622305	0.999549	0.074822	-0.136621	-0.662731	0.411576
P42773 (CDKN2C)	Post-ETT	-0.146684	-0.712484	0.419116	0.611368	0.952521	0.0733216	-0.143903	-0.712415	0.442851
P42773 (CDKN2C)	Case	0.1877	-0.225713	0.601112	0.373534	0.96212	0.0662563	0.181874	-0.238706	0.604873
P42773 (CDKN2C)	Control	0.192184	-0.139877	0.524245	0.256646	0.99974	0.0707908	0.195223	-0.133389	0.53771
P42773 (CDKN2C)	Interaction	-0.00448462	-0.534743	0.525774	0.986775	0.998007	0.0470055	-0.00477275	-0.537983	0.533393
P42830 (CXCL5)	Pre-ETT	-0.127194	-0.685547	0.431158	0.655247	0.999549	0.0598149	-0.1155	-0.685528	0.432384
P42830 (CXCL5)	Post-ETT	-0.0665706	-0.624924	0.491782	0.815233	0.982893	0.057336	-0.0633664	-0.629676	0.508494
P42830 (CXCL5)	Case	0.0867649	-0.163393	0.336923	0.496635	0.96212	0.0315262	0.079283	-0.169168	0.338787
P42830 (CXCL5)	Control	0.0261412	-0.174791	0.227073	0.79873	0.99974	0.0221078	0.0276577	-0.178615	0.233812
P42830 (CXCL5)	Interaction	0.0606238	-0.260239	0.381486	0.711147	0.965548	0.0280469	0.0599068	-0.272339	0.385436
P42892 (ECE1)	Pre-ETT	-0.111948	-0.821094	0.597198	0.757013	0.999549	0.0640248	-0.112414	-0.858176	0.634287
P42892 (ECE1)	Post-ETT	-0.0814717	-0.790618	0.627674	0.821843	0.984152	0.0656351	-0.0747392	-0.798472	0.643114
P42892 (ECE1)	Case	-0.112627	-0.40962	0.184365	0.457318	0.96212	0.0339224	-0.114418	-0.410817	0.200591
P42892 (ECE1)	Control	-0.143103	-0.381654	0.0954468	0.239691	0.99974	0.0412327	-0.142775	-0.396709	0.110367
P42892 (ECE1)	Interaction	0.030476	-0.350458	0.41141	0.875399	0.984917	0.0271278	0.0324779	-0.381449	0.437491
P42892 (ECE1)	Pre-ETT	-0.227915	-0.852704	0.396874	0.474627	0.999549	0.0794694	-0.232875	-0.861497	0.383707
P42892 (ECE1)	Post-ETT	-0.127478	-0.752267	0.49731	0.68923	0.96859	0.0645129	-0.110473	-0.742779	0.538622
P42892 (ECE1)	Case	0.245647	-0.232188	0.723482	0.313654	0.96212	0.077899	0.247968	-0.225794	0.744812
P42892 (ECE1)	Control	0.14521	-0.238596	0.529016	0.458368	0.99974	0.0485091	0.135843	-0.262261	0.550994
P42892 (ECE1)	Interaction	0.100437	-0.512453	0.713326	0.748068	0.971722	0.0521042	0.103105	-0.514572	0.770321
P43026 (GDF5)	Pre-ETT	-0.171526	-0.722406	0.379353	0.541682	0.999549	0.0681275	-0.168388	-0.728615	0.395222
P43026 (GDF5)	Post-ETT	0.0541597	-0.49672	0.605039	0.847199	0.98735	0.061852	0.0486232	-0.521125	0.610941
P43026 (GDF5)	Case	0.243864	-0.134392	0.62212	0.206373	0.96212	0.0855109	0.237664	-0.156434	0.638345
P43026 (GDF5)	Control	0.0181779	-0.285644	0.322	0.906649	0.99974	0.0312933	0.0166458	-0.312052	0.336179
P43026 (GDF5)	Interaction	0.225686	-0.259479	0.710852	0.361914	0.960681	0.0666652	0.223815	-0.288784	0.737153
P43080 (GUCA1A)	Pre-ETT	-0.216972	-0.800929	0.366985	0.46647	0.999549	0.0885716	-0.226612	-0.814818	0.363384
P43080 (GUCA1A)	Post-ETT	-0.199639	-0.783596	0.384318	0.50282	0.936107	0.0755928	-0.182404	-0.773685	0.406853
P43080 (GUCA1A)	Case	0.0275746	-0.188095	0.243245	0.80213	0.980497	0.0270676	0.0309436	-0.199249	0.257145
P43080 (GUCA1A)	Control	0.0102418	-0.162989	0.183472	0.907749	0.99974	0.0197395	0.00922841	-0.176183	0.187592
P43080 (GUCA1A)	Interaction	0.0173328	-0.259294	0.293959	0.90226	0.988345	0.02608	0.020974	-0.261971	0.315838
P43121 (MCAM)	Pre-ETT	-0.559957	-1.0136	-0.106313	0.0155509	0.907902	1.26312	-0.572895	-1.01449	-0.127516
P43121 (MCAM)	Post-ETT	-0.530547	-0.984191	-0.0769032	0.0218928	0.770559	0.834206	-0.538468	-0.980204	-0.0820361
P43121 (MCAM)	Case	-0.0473826	-0.172864	0.0780987	0.459242	0.96212	0.0209035	-0.0482282	-0.185849	0.0914266
P43121 (MCAM)	Control	-0.0767925	-0.177581	0.0239965	0.135353	0.99974	0.0324541	-0.0770326	-0.18036	0.0309963
P43121 (MCAM)	Interaction	0.0294099	-0.131537	0.190357	0.720235	0.965803	0.0162675	0.0307563	-0.142099	0.197871
P43146 (DCC)	Pre-ETT	-0.3885	-0.968433	0.191434	0.189187	0.999549	0.136843	-0.369934	-0.944646	0.194031
P43146 (DCC)	Post-ETT	-0.220678	-0.800611	0.359256	0.455782	0.936107	0.0791947	-0.196583	-0.768113	0.406549
P43146 (DCC)	Case	0.104386	-0.0415646	0.250337	0.160976	0.96212	0.0413674	0.103116	-0.0550523	0.255967
P43146 (DCC)	Control	-0.0634355	-0.180666	0.0537949	0.288884	0.99974	0.026472	-0.0624049	-0.186356	0.0623722
P43146 (DCC)	Interaction	0.167822	-0.0193803	0.355024	0.0789083	0.960681	0.0673438	0.16713	-0.0346426	0.365979
P43155 (CRAT)	Pre-ETT	0.0251983	-0.588366	0.638763	0.935845	0.999549	0.0572108	0.0182877	-0.586359	0.652149
P43155 (CRAT)	Post-ETT	-0.290286	-0.903851	0.323278	0.353777	0.936015	0.0903489	-0.301416	-0.910223	0.311991
P43155 (CRAT)	Case	-0.209737	-0.665621	0.246148	0.36721	0.96212	0.0661838	-0.210115	-0.691027	0.268872
P43155 (CRAT)	Control	0.105748	-0.260427	0.471923	0.57138	0.99974	0.0432629	0.115634	-0.265911	0.486415
P43155 (CRAT)	Interaction	-0.315485	-0.90022	0.26925	0.290298	0.960681	0.0822244	-0.333722	-0.923409	0.279823
P43166 (CA7)	Pre-ETT	-0.180978	-0.672281	0.310324	0.470306	0.999549	0.0697857	-0.158259	-0.629858	0.330332
P43166 (CA7)	Post-ETT	0.0558671	-0.435435	0.547169	0.823635	0.984152	0.0635247	0.0772833	-0.427457	0.568507
P43166 (CA7)	Case	0.212679	-0.0818109	0.507169	0.156929	0.96212	0.0900085	0.216607	-0.090586	0.521113
P43166 (CA7)	Control	-0.0241662	-0.260706	0.212374	0.841292	0.99974	0.0279192	-0.0242895	-0.249667	0.220831
P43166 (CA7)	Interaction	0.236845	-0.140879	0.61457	0.219086	0.960681	0.0777536	0.227937	-0.150507	0.603153
P43220 (GLP1R)	Pre-ETT	0.138768	-0.385714	0.66325	0.604061	0.999549	0.0670956	0.146354	-0.391731	0.685037
P43220 (GLP1R)	Post-ETT	0.262062	-0.262421	0.786544	0.327426	0.936015	0.0952877	0.263336	-0.262179	0.794434
P43220 (GLP1R)	Case	-0.0738081	-0.508774	0.361158	0.739451	0.974249	0.0520629	-0.0731584	-0.524519	0.366805
P43220 (GLP1R)	Control	-0.197102	-0.546475	0.152271	0.268843	0.99974	0.0640771	-0.191525	-0.561032	0.17148
P43220 (GLP1R)	Interaction	0.123294	-0.43461	0.681198	0.664912	0.963478	0.054663	0.119688	-0.476209	0.701296
P43220 (GLP1R)	Pre-ETT	0.470445	-0.302366	1.24326	0.232823	0.999549	0.132411	0.485691	-0.297106	1.25679
P43220 (GLP1R)	Post-ETT	0.719864	-0.0529476	1.49267	0.0678983	0.919417	0.338417	0.70874	-0.060725	1.51964
P43220 (GLP1R)	Case	0.188302	-0.24213	0.618734	0.391208	0.96212	0.0532454	0.186889	-0.261503	0.616789
P43220 (GLP1R)	Control	-0.0611169	-0.406848	0.284615	0.728986	0.99974	0.0304913	-0.0586535	-0.425604	0.294862
P43220 (GLP1R)	Interaction	0.249419	-0.30267	0.801508	0.37591	0.960681	0.0492348	0.249241	-0.299491	0.841189
P43234 (CTSO)	Pre-ETT	0.0684225	-0.0986158	0.235461	0.422065	0.999549	0.0303298	0.0663184	-0.114524	0.243258
P43234 (CTSO)	Post-ETT	0.149616	-0.0174225	0.316654	0.0791678	0.936015	0.106914	0.151329	-0.0195157	0.333347
P43234 (CTSO)	Case	0.0764247	0.00127163	0.151578	0.0462475	0.96212	0.0564172	0.0768873	-0.00746853	0.160463
P43234 (CTSO)	Control	-0.00476863	-0.065133	0.0555957	0.876954	0.99974	0.00833068	-0.00480288	-0.0741868	0.0631958
P43234 (CTSO)	Interaction	0.0811933	-0.0152009	0.177587	0.0987615	0.960681	0.0349275	0.0798715	-0.0284312	0.189251
P43235 (CTSK)	Pre-ETT	-0.0312978	-0.245764	0.183169	0.77486	0.999549	0.0323412	-0.0662947	-0.400281	0.15242
P43235 (CTSK)	Post-ETT	-0.0056441	-0.220111	0.208822	0.958863	0.997049	0.0287333	-0.0367115	-0.319085	0.184459
P43235 (CTSK)	Case	0.0220381	-0.0151122	0.0591883	0.244959	0.96212	0.00897016	0.0220598	-0.0232327	0.065959
P43235 (CTSK)	Control	-0.00361561	-0.0334554	0.0262242	0.812281	0.99974	0.00467802	-0.00293466	-0.039899	0.0336732
P43235 (CTSK)	Interaction	0.0256537	-0.0219966	0.073304	0.291337	0.960681	0.00878359	0.0254963	-0.0323813	0.0820249
P43246 (MSH2)	Pre-ETT	-0.339437	-0.886016	0.207142	0.223536	0.999549	0.141374	-0.333399	-0.867346	0.147067
P43246 (MSH2)	Post-ETT	-0.278156	-0.824735	0.268423	0.318554	0.936015	0.107298	-0.282006	-0.79008	0.263809
P43246 (MSH2)	Case	0.0433453	-0.0185428	0.105233	0.169838	0.96212	0.0181778	0.0435655	-0.0226833	0.111397
P43246 (MSH2)	Control	-0.0179358	-0.0676455	0.0317739	0.479457	0.99974	0.00829735	-0.0177105	-0.0739326	0.0385617
P43246 (MSH2)	Interaction	0.0612811	-0.018099	0.140661	0.130258	0.960681	0.0219374	0.0619445	-0.0286239	0.150645
P43251 (BTD)	Pre-ETT	0.212248	-0.360937	0.785434	0.467982	0.999549	0.0797713	0.202235	-0.390611	0.775549
P43251 (BTD)	Post-ETT	0.353926	-0.21926	0.927112	0.226194	0.936015	0.131577	0.341124	-0.237397	0.940825
P43251 (BTD)	Case	0.00403123	-0.268945	0.277007	0.976909	0.99751	0.0338904	-0.000406004	-0.289187	0.279874
P43251 (BTD)	Control	-0.137647	-0.356906	0.0816129	0.218538	0.99974	0.0629499	-0.143295	-0.355635	0.0914251
P43251 (BTD)	Interaction	0.141678	-0.208451	0.491807	0.427726	0.960681	0.0409464	0.146574	-0.214265	0.501613
P43251 (BTD)	Pre-ETT	0.234319	-0.357066	0.825704	0.437408	0.999549	0.0896308	0.220384	-0.376433	0.806576
P43251 (BTD)	Post-ETT	0.270508	-0.320876	0.861891	0.369977	0.936015	0.0928315	0.257766	-0.35022	0.825188
P43251 (BTD)	Case	0.0243914	-0.171411	0.220193	0.80711	0.980866	0.0241281	0.0239705	-0.182502	0.23542
P43251 (BTD)	Control	-0.0117975	-0.169069	0.145474	0.883113	0.99974	0.016965	-0.0127755	-0.179853	0.152413
P43251 (BTD)	Interaction	0.0361889	-0.214954	0.287332	0.777618	0.97693	0.0212329	0.0320677	-0.232684	0.299862
P43268 (ETV4)	Pre-ETT	0.0306228	-0.577737	0.638982	0.92141	0.999549	0.0585942	0.0264187	-0.612673	0.633504
P43268 (ETV4)	Post-ETT	-0.26474	-0.873099	0.34362	0.393705	0.936015	0.0933647	-0.277658	-0.87604	0.333121
P43268 (ETV4)	Case	-0.104608	-0.563431	0.354216	0.65498	0.968692	0.052263	-0.0945089	-0.54284	0.380014
P43268 (ETV4)	Control	0.190755	-0.177781	0.55929	0.310354	0.99974	0.0583432	0.178345	-0.195508	0.576748
P43268 (ETV4)	Interaction	-0.295362	-0.883867	0.293142	0.325273	0.960681	0.0770478	-0.289842	-0.919769	0.307997
P43307 (SSR1)	Pre-ETT	0.145443	-0.525082	0.815968	0.67074	0.999549	0.059689	0.140991	-0.5391	0.799205
P43307 (SSR1)	Post-ETT	0.270658	-0.399867	0.941182	0.428862	0.936015	0.0740867	0.276924	-0.425687	0.9486
P43307 (SSR1)	Case	0.0737591	-0.170896	0.318415	0.554592	0.96212	0.0250141	0.0728886	-0.177051	0.332809
P43307 (SSR1)	Control	-0.0514559	-0.247968	0.145056	0.607805	0.99974	0.0169639	-0.0509513	-0.247553	0.155087
P43307 (SSR1)	Interaction	0.125215	-0.188589	0.439019	0.434174	0.960681	0.0295881	0.124135	-0.205189	0.444536
P43308 (SSR2)	Pre-ETT	0.420852	-0.303856	1.14556	0.255041	0.999549	0.129999	0.424449	-0.267897	1.12801
P43308 (SSR2)	Post-ETT	0.540999	-0.183709	1.26571	0.143433	0.936015	0.181544	0.518788	-0.174908	1.2375
P43308 (SSR2)	Case	0.103458	-0.0624902	0.269405	0.221742	0.96212	0.0292854	0.105269	-0.0773829	0.282612
P43308 (SSR2)	Control	-0.0166895	-0.149982	0.116603	0.806142	0.99974	0.0119021	-0.0173952	-0.155687	0.132385
P43308 (SSR2)	Interaction	0.120147	-0.0927038	0.332998	0.268583	0.960681	0.0287498	0.119208	-0.109024	0.351087
P43320 (CRYBB2)	Pre-ETT	0.409298	-0.0854442	0.904041	0.104917	0.999549	0.246093	0.40533	-0.0726959	0.89639
P43320 (CRYBB2)	Post-ETT	0.380635	-0.114108	0.875378	0.131576	0.936015	0.183396	0.378434	-0.1103	0.880966
P43320 (CRYBB2)	Case	-0.0381012	-0.109195	0.0329929	0.293536	0.96212	0.0139396	-0.0371842	-0.114464	0.0377658
P43320 (CRYBB2)	Control	-0.00943778	-0.0665419	0.0476664	0.745992	0.99974	0.00738255	-0.00929003	-0.0710102	0.0517264
P43320 (CRYBB2)	Interaction	-0.0286634	-0.119851	0.0625246	0.537841	0.960681	0.0110142	-0.0305211	-0.126307	0.0710318
P43353 (ALDH3B1)	Pre-ETT	-0.0618766	-0.635237	0.511484	0.832483	0.999549	0.0605152	-0.0684124	-0.630842	0.522473
P43353 (ALDH3B1)	Post-ETT	-0.000457784	-0.573818	0.572903	0.998751	0.999581	0.0753935	-0.00751361	-0.576968	0.552662
P43353 (ALDH3B1)	Case	0.0497759	-0.111348	0.2109	0.544853	0.96212	0.0237178	0.048186	-0.119331	0.218841
P43353 (ALDH3B1)	Control	-0.0116428	-0.141061	0.117775	0.860039	0.99974	0.0137365	-0.0114106	-0.157192	0.126233
P43353 (ALDH3B1)	Interaction	0.0614188	-0.145245	0.268082	0.56024	0.960681	0.022719	0.0657518	-0.155341	0.278352
P43357 (MAGEA3)	Pre-ETT	-0.338153	-0.911811	0.235505	0.247953	0.999549	0.105923	-0.326711	-0.914562	0.258023
P43357 (MAGEA3)	Post-ETT	-0.092198	-0.665856	0.48146	0.752758	0.97796	0.0635224	-0.103988	-0.676889	0.483537
P43357 (MAGEA3)	Case	0.159908	-0.20812	0.527935	0.394435	0.96212	0.0575167	0.160998	-0.198285	0.548678
P43357 (MAGEA3)	Control	-0.0860475	-0.381654	0.209559	0.568324	0.99974	0.0392928	-0.0852274	-0.389708	0.225573
P43357 (MAGEA3)	Interaction	0.245955	-0.226091	0.718001	0.30715	0.960681	0.0698155	0.244043	-0.233636	0.732003
P43357 (MAGEA3)	Pre-ETT	-0.0453329	-0.616407	0.525741	0.87636	0.999549	0.0601724	-0.0212827	-0.55063	0.563565
P43357 (MAGEA3)	Post-ETT	0.0798766	-0.491197	0.650951	0.783976	0.98199	0.0697057	0.097077	-0.48816	0.667482
P43357 (MAGEA3)	Case	0.0821088	-0.142127	0.306344	0.472952	0.96212	0.0310358	0.0780429	-0.165271	0.323032
P43357 (MAGEA3)	Control	-0.0431007	-0.223211	0.13701	0.639053	0.99974	0.0220444	-0.0441478	-0.238047	0.143064
P43357 (MAGEA3)	Interaction	0.12521	-0.162404	0.412823	0.39352	0.960681	0.0381475	0.125723	-0.173126	0.416471
P43358 (MAGEA4)	Pre-ETT	0.285718	-0.472699	1.04413	0.460286	0.999549	0.0847042	0.302557	-0.464276	1.03463
P43358 (MAGEA4)	Post-ETT	0.495947	-0.262471	1.25436	0.19996	0.936015	0.133894	0.472767	-0.277261	1.25205
P43358 (MAGEA4)	Case	0.136459	0.00908283	0.263836	0.0357532	0.96212	0.0815774	0.138761	-0.00139518	0.272868
P43358 (MAGEA4)	Control	-0.0737696	-0.176081	0.0285417	0.157598	0.99974	0.0236969	-0.0732651	-0.184341	0.0399006
P43358 (MAGEA4)	Interaction	0.210229	0.0468509	0.373607	0.0116686	0.960681	0.193427	0.207109	0.0380447	0.394512
P43359 (MAGEA5)	Pre-ETT	-0.255265	-0.861457	0.350926	0.409181	0.999549	0.0757594	-0.242839	-0.85345	0.345484
P43359 (MAGEA5)	Post-ETT	0.00323561	-0.602956	0.609427	0.991653	0.999168	0.0569698	0.0143954	-0.617781	0.620892
P43359 (MAGEA5)	Case	0.319542	-0.219427	0.85851	0.245229	0.96212	0.101591	0.321521	-0.27539	0.872299
P43359 (MAGEA5)	Control	0.0610407	-0.371869	0.493951	0.782274	0.99974	0.0448473	0.0609804	-0.398254	0.5102
P43359 (MAGEA5)	Interaction	0.258501	-0.432801	0.949803	0.463621	0.960681	0.0691263	0.253049	-0.447795	0.971993
P43360 (MAGEA6)	Pre-ETT	-0.108941	-0.684448	0.466566	0.710628	0.999549	0.0646584	-0.106519	-0.671807	0.475792
P43360 (MAGEA6)	Post-ETT	0.0467001	-0.528807	0.622207	0.873635	0.990651	0.0617751	0.0654994	-0.521862	0.630384
P43360 (MAGEA6)	Case	0.237077	-0.175547	0.649702	0.260116	0.96212	0.0855454	0.236867	-0.186346	0.660629
P43360 (MAGEA6)	Control	0.0814362	-0.249992	0.412864	0.630098	0.99974	0.038942	0.0767746	-0.262824	0.416709
P43360 (MAGEA6)	Interaction	0.155641	-0.373607	0.684889	0.564354	0.960681	0.0564075	0.157457	-0.356045	0.693123
P43360 (MAGEA6)	Pre-ETT	-0.095776	-0.692413	0.500861	0.753046	0.999549	0.061002	-0.0842593	-0.683029	0.453265
P43360 (MAGEA6)	Post-ETT	-0.0840933	-0.68073	0.512543	0.782357	0.98199	0.0610805	-0.0688311	-0.608403	0.465892
P43360 (MAGEA6)	Case	0.0331062	-0.0177718	0.0839843	0.202187	0.96212	0.0132925	0.0338175	-0.0245535	0.0914933
P43360 (MAGEA6)	Control	0.0214236	-0.0194427	0.0622899	0.304192	0.99974	0.00765409	0.0212396	-0.0243042	0.0685123
P43360 (MAGEA6)	Interaction	0.0116826	-0.0535756	0.0769409	0.725681	0.966606	0.00700172	0.0118637	-0.063462	0.0842731
P43361 (MAGEA8)	Pre-ETT	0.493983	-0.595642	1.58361	0.374244	0.999549	0.0919877	0.51005	-0.562481	1.52749
P43361 (MAGEA8)	Post-ETT	0.689181	-0.400444	1.77881	0.2151	0.936015	0.1443	0.729514	-0.344074	1.78585
P43361 (MAGEA8)	Case	0.134321	-0.110823	0.379465	0.282859	0.96212	0.0260327	0.132888	-0.142265	0.403053
P43361 (MAGEA8)	Control	-0.0608765	-0.257781	0.136028	0.544543	0.99974	0.0144187	-0.0621295	-0.27701	0.160128
P43361 (MAGEA8)	Interaction	0.195198	-0.119233	0.509628	0.223704	0.960681	0.0314034	0.196329	-0.148785	0.548864
P43363 (MAGEA10)	Pre-ETT	0.311463	-0.374423	0.997348	0.373452	0.999549	0.0900537	0.300956	-0.371528	0.980838
P43363 (MAGEA10)	Post-ETT	0.362327	-0.323558	1.04821	0.300494	0.936015	0.107352	0.382406	-0.318967	1.06963
P43363 (MAGEA10)	Case	0.133935	-0.15528	0.423149	0.36406	0.96212	0.0424757	0.13758	-0.16999	0.440198
P43363 (MAGEA10)	Control	0.0830702	-0.149232	0.315373	0.483382	0.99974	0.0267803	0.0819632	-0.165766	0.319919
P43363 (MAGEA10)	Interaction	0.0508644	-0.320093	0.421822	0.788127	0.977223	0.0285071	0.0516735	-0.337383	0.438282
P43378 (PTPN9)	Pre-ETT	-0.137707	-0.539315	0.263902	0.501554	0.999549	0.0592556	-0.141947	-0.559222	0.302099
P43378 (PTPN9)	Post-ETT	-0.267022	-0.668631	0.134587	0.192527	0.936015	0.0998373	-0.263169	-0.694592	0.152064
P43378 (PTPN9)	Case	-0.00134559	-0.300268	0.297577	0.992961	0.998572	0.0340994	2.69328e-05	-0.309142	0.304718
P43378 (PTPN9)	Control	0.12797	-0.112131	0.36807	0.296194	0.99974	0.0467021	0.126112	-0.128547	0.381136
P43378 (PTPN9)	Interaction	-0.129315	-0.512724	0.254094	0.50858	0.960681	0.0449983	-0.129269	-0.527325	0.281583
P43403 (ZAP70)	Pre-ETT	0.0538972	-0.542668	0.650462	0.85945	0.999549	0.0695321	0.0798318	-0.510682	0.653117
P43403 (ZAP70)	Post-ETT	0.181845	-0.41472	0.77841	0.550216	0.942933	0.0760704	0.202759	-0.383912	0.780799
P43403 (ZAP70)	Case	0.191255	-0.234393	0.616902	0.3785	0.96212	0.0642067	0.193301	-0.260623	0.628833
P43403 (ZAP70)	Control	0.0633069	-0.278582	0.405195	0.716662	0.99974	0.0383156	0.0637202	-0.289968	0.413717
P43403 (ZAP70)	Interaction	0.127948	-0.418004	0.6739	0.645996	0.962904	0.0471319	0.11949	-0.447611	0.702524
P43405 (SYK)	Pre-ETT	0.125224	-0.508707	0.759154	0.698636	0.999549	0.065476	0.111634	-0.51989	0.722247
P43405 (SYK)	Post-ETT	-0.0833145	-0.717245	0.550616	0.796724	0.98199	0.058847	-0.095197	-0.737621	0.531079
P43405 (SYK)	Case	-0.0562284	-0.407156	0.2947	0.75349	0.974249	0.0322914	-0.0527544	-0.414759	0.299875
P43405 (SYK)	Control	0.15231	-0.129562	0.434182	0.289569	0.99974	0.043094	0.151975	-0.134537	0.445222
P43405 (SYK)	Interaction	-0.208538	-0.658652	0.241575	0.36385	0.960681	0.0501523	-0.210301	-0.661257	0.279301
P43405 (SYK)	Pre-ETT	-0.10239	-0.72094	0.51616	0.745607	0.999549	0.0684129	-0.103685	-0.734609	0.515372
P43405 (SYK)	Post-ETT	-0.436518	-1.05507	0.182032	0.166613	0.936015	0.163621	-0.444553	-1.04732	0.195875
P43405 (SYK)	Case	-0.256511	-0.67037	0.157347	0.224445	0.96212	0.0931986	-0.252929	-0.667309	0.168001
P43405 (SYK)	Control	0.0776165	-0.254803	0.410036	0.647217	0.99974	0.0360601	0.071677	-0.265311	0.415586
P43405 (SYK)	Interaction	-0.334128	-0.864958	0.196703	0.21732	0.960681	0.088785	-0.335079	-0.892141	0.214495
P43487 (RANBP1)	Pre-ETT	-0.0106116	-0.587776	0.566553	0.971254	0.999549	0.0604678	-0.0200181	-0.612624	0.572403
P43487 (RANBP1)	Post-ETT	-0.183095	-0.760259	0.394069	0.534098	0.93749	0.0735324	-0.187202	-0.768726	0.399623
P43487 (RANBP1)	Case	0.0407423	-0.514003	0.595487	0.885543	0.990212	0.059236	0.0429161	-0.525667	0.601335
P43487 (RANBP1)	Control	0.213226	-0.232356	0.658808	0.348292	0.99974	0.0776789	0.218275	-0.23464	0.67007
P43487 (RANBP1)	Interaction	-0.172483	-0.884021	0.539054	0.634706	0.962822	0.0657945	-0.180315	-0.880669	0.535355
P43489 (TNFRSF4)	Pre-ETT	-0.146981	-0.765525	0.471564	0.641406	0.999549	0.0694497	-0.14379	-0.760914	0.488546
P43489 (TNFRSF4)	Post-ETT	0.211965	-0.406579	0.83051	0.501807	0.936107	0.079768	0.21852	-0.399057	0.845607
P43489 (TNFRSF4)	Case	0.131326	-0.193143	0.455796	0.427615	0.96212	0.0485854	0.132824	-0.218609	0.467604
P43489 (TNFRSF4)	Control	-0.22762	-0.48824	0.0330001	0.0869354	0.99974	0.124928	-0.229428	-0.506715	0.0383814
P43489 (TNFRSF4)	Interaction	0.358946	-0.0572307	0.775123	0.090944	0.960681	0.149097	0.354312	-0.0703228	0.782565
P43626 (KIR2DL1)	Pre-ETT	0.300816	-0.472753	1.07438	0.445961	0.999549	0.0857506	0.303001	-0.473515	1.08989
P43626 (KIR2DL1)	Post-ETT	0.495023	-0.278546	1.26859	0.209761	0.936015	0.138433	0.483068	-0.288102	1.27229
P43626 (KIR2DL1)	Case	0.406173	-0.122422	0.934769	0.132057	0.96212	0.136043	0.407621	-0.126395	0.946108
P43626 (KIR2DL1)	Control	0.211966	-0.212612	0.636544	0.327831	0.99974	0.0557212	0.211157	-0.241151	0.655817
P43626 (KIR2DL1)	Interaction	0.194207	-0.483789	0.872204	0.574513	0.960681	0.0500161	0.197535	-0.510739	0.901805
P43627 (KIR2DL2)	Pre-ETT	-0.0949736	-0.625897	0.435949	0.725884	0.999549	0.0726446	-0.117972	-0.636805	0.429985
P43627 (KIR2DL2)	Post-ETT	-0.132692	-0.663616	0.398231	0.62424	0.958573	0.0704354	-0.133697	-0.65434	0.389099
P43627 (KIR2DL2)	Case	-0.00339255	-0.188238	0.181453	0.971305	0.99751	0.0222808	-0.00339783	-0.200778	0.183966
P43627 (KIR2DL2)	Control	0.0343263	-0.114146	0.182798	0.650449	0.99974	0.0196316	0.0345883	-0.122766	0.197635
P43627 (KIR2DL2)	Interaction	-0.0377188	-0.274809	0.199372	0.755184	0.972604	0.0253465	-0.0381219	-0.284573	0.209097
P43628 (KIR2DL3)	Pre-ETT	-0.466823	-1.12837	0.19472	0.166645	0.999549	0.170548	-0.461828	-1.08348	0.170699
P43628 (KIR2DL3)	Post-ETT	-0.395312	-1.05686	0.26623	0.241519	0.936015	0.125754	-0.396924	-1.0234	0.263517
P43628 (KIR2DL3)	Case	-0.0138954	-0.109136	0.0813454	0.774913	0.974972	0.00972026	-0.013833	-0.116409	0.0854219
P43628 (KIR2DL3)	Control	-0.0854057	-0.161905	-0.00890643	0.0286585	0.99974	0.0562575	-0.0855958	-0.169965	-0.00203769
P43628 (KIR2DL3)	Interaction	0.0715103	-0.0506493	0.19367	0.251244	0.960681	0.017667	0.0715089	-0.0611769	0.211969
P43629 (KIR3DL1)	Pre-ETT	-0.241681	-0.777841	0.294478	0.376976	0.999549	0.0878791	-0.238447	-0.786048	0.294267
P43629 (KIR3DL1)	Post-ETT	-0.249	-0.78516	0.287159	0.362698	0.936015	0.0982528	-0.263179	-0.791733	0.277023
P43629 (KIR3DL1)	Case	0.0349627	-0.231279	0.301204	0.796884	0.980497	0.031779	0.0362671	-0.23128	0.302194
P43629 (KIR3DL1)	Control	0.0422815	-0.171569	0.256132	0.698375	0.99974	0.0256993	0.044347	-0.181798	0.259161
P43629 (KIR3DL1)	Interaction	-0.00731878	-0.34881	0.334173	0.966494	0.995153	0.0292104	-0.00913828	-0.355287	0.361545
P43630 (KIR3DL2)	Pre-ETT	-0.173451	-0.790035	0.443133	0.58139	0.999549	0.0804532	-0.172436	-0.789701	0.478452
P43630 (KIR3DL2)	Post-ETT	-0.253428	-0.870013	0.363156	0.420483	0.936015	0.08459	-0.240313	-0.856052	0.382608
P43630 (KIR3DL2)	Case	0.0517999	-0.369326	0.472926	0.809492	0.980866	0.0446913	0.0428027	-0.375239	0.487394
P43630 (KIR3DL2)	Control	0.131777	-0.206479	0.470034	0.44513	0.99974	0.0484411	0.125558	-0.238775	0.472711
P43630 (KIR3DL2)	Interaction	-0.0799774	-0.62013	0.460175	0.771662	0.975362	0.0480654	-0.0786835	-0.628581	0.491098
P43631 (KIR2DS2)	Pre-ETT	0.266059	-0.361009	0.893127	0.405638	0.999549	0.0958176	0.296696	-0.301959	0.911874
P43631 (KIR2DS2)	Post-ETT	0.311913	-0.315155	0.93898	0.329602	0.936015	0.103676	0.332629	-0.261042	0.945524
P43631 (KIR2DS2)	Case	0.0192451	-0.110206	0.148696	0.770759	0.974798	0.0150591	0.0191414	-0.122991	0.156938
P43631 (KIR2DS2)	Control	-0.0266086	-0.130586	0.0773687	0.615971	0.99974	0.0119754	-0.0241886	-0.136036	0.0868498
P43631 (KIR2DS2)	Interaction	0.0458537	-0.120185	0.211892	0.588322	0.960681	0.0147305	0.044205	-0.136828	0.216708
P43632 (KIR2DS4)	Pre-ETT	-0.130623	-0.640077	0.37883	0.615294	0.999549	0.07038	-0.133613	-0.632108	0.368128
P43632 (KIR2DS4)	Post-ETT	0.0741468	-0.435307	0.5836	0.775448	0.98199	0.0624299	0.0701294	-0.456835	0.567499
P43632 (KIR2DS4)	Case	0.147409	-0.0479011	0.342719	0.139068	0.96212	0.0630049	0.149832	-0.0691134	0.357257
P43632 (KIR2DS4)	Control	-0.0573607	-0.214238	0.0995162	0.473594	0.99974	0.0258783	-0.0577678	-0.222957	0.109937
P43632 (KIR2DS4)	Interaction	0.20477	-0.0457425	0.455282	0.109137	0.960681	0.0927306	0.200377	-0.0551204	0.473769
P43652 (AFM)	Pre-ETT	0.276558	-0.341931	0.895046	0.380813	0.999549	0.106474	0.26454	-0.349889	0.887339
P43652 (AFM)	Post-ETT	0.0138747	-0.604613	0.632363	0.96493	0.997049	0.0635591	0.00806854	-0.61373	0.642028
P43652 (AFM)	Case	-0.0941965	-0.354517	0.166124	0.478194	0.96212	0.0366038	-0.0945563	-0.370793	0.186474
P43652 (AFM)	Control	0.168486	-0.0406076	0.377581	0.114262	0.99974	0.0810879	0.172471	-0.0454985	0.391659
P43652 (AFM)	Interaction	-0.262683	-0.596579	0.0712135	0.123088	0.960681	0.0955213	-0.269113	-0.616825	0.0822937
P43652 (AFM)	Pre-ETT	-0.0567644	-0.691451	0.577922	0.860849	0.999549	0.0643712	-0.0679364	-0.699165	0.552706
P43652 (AFM)	Post-ETT	0.277084	-0.357602	0.911771	0.392186	0.936015	0.0895762	0.264501	-0.350121	0.900685
P43652 (AFM)	Case	0.223375	-0.120269	0.567019	0.202658	0.96212	0.0727258	0.219822	-0.130746	0.589636
P43652 (AFM)	Control	-0.110474	-0.386496	0.165548	0.432778	0.99974	0.0386409	-0.110456	-0.39857	0.175018
P43652 (AFM)	Interaction	0.333849	-0.106923	0.774621	0.137673	0.960681	0.110091	0.340716	-0.114513	0.807459
P45378 (TNNT3)	Pre-ETT	-0.251775	-0.857795	0.354245	0.415484	0.999549	0.0876234	-0.261331	-0.864118	0.361029
P45378 (TNNT3)	Post-ETT	-0.0366601	-0.64268	0.569359	0.90562	0.994747	0.0605421	-0.0343911	-0.638622	0.583497
P45378 (TNNT3)	Case	0.407391	-0.0901791	0.90496	0.108551	0.96212	0.161097	0.406912	-0.122944	0.91053
P45378 (TNNT3)	Control	0.192276	-0.207382	0.591933	0.345711	0.99974	0.0580391	0.189252	-0.208597	0.601739
P45378 (TNNT3)	Interaction	0.215115	-0.423087	0.853317	0.508848	0.960681	0.0652769	0.207787	-0.461045	0.864891
P45379 (TNNT2)	Pre-ETT	0.40556	-0.207002	1.01812	0.194413	0.999549	0.129187	0.389545	-0.203566	1.02094
P45379 (TNNT2)	Post-ETT	0.580594	-0.0319684	1.19316	0.0632149	0.916399	0.325282	0.582698	-0.0477115	1.20532
P45379 (TNNT2)	Case	0.0128194	-0.226387	0.252026	0.916346	0.992937	0.0213238	0.0119295	-0.244637	0.26804
P45379 (TNNT2)	Control	-0.162215	-0.35435	0.0299208	0.0979765	0.99974	0.0640097	-0.162739	-0.364356	0.0344882
P45379 (TNNT2)	Interaction	0.175034	-0.131782	0.48185	0.263511	0.960681	0.0419645	0.174617	-0.129125	0.50493
P45381 (ASPA)	Pre-ETT	0.395012	-0.415601	1.20562	0.339531	0.999549	0.0949009	0.396357	-0.438116	1.21153
P45381 (ASPA)	Post-ETT	0.464295	-0.346318	1.27491	0.261604	0.936015	0.137008	0.485937	-0.33149	1.28008
P45381 (ASPA)	Case	0.133866	-0.148713	0.416446	0.353151	0.96212	0.0372134	0.133373	-0.16618	0.425983
P45381 (ASPA)	Control	0.0645836	-0.16239	0.291557	0.577054	0.99974	0.0214382	0.0639008	-0.17776	0.302156
P45381 (ASPA)	Interaction	0.0692828	-0.293164	0.43173	0.707919	0.965548	0.0252344	0.0688396	-0.309834	0.454677
P45452 (MMP13)	Pre-ETT	0.148134	-0.625506	0.921774	0.707447	0.999549	0.0674741	0.14132	-0.579847	0.903575
P45452 (MMP13)	Post-ETT	0.124454	-0.649186	0.898095	0.752536	0.97796	0.0677486	0.124508	-0.647764	0.875385
P45452 (MMP13)	Case	-0.0533959	-0.239126	0.132335	0.573113	0.96212	0.0193836	-0.0503216	-0.256033	0.143213
P45452 (MMP13)	Control	-0.0297166	-0.178899	0.119466	0.696228	0.99974	0.0152175	-0.0302283	-0.179972	0.122811
P45452 (MMP13)	Interaction	-0.0236793	-0.261904	0.214546	0.845535	0.982782	0.0182452	-0.0237258	-0.267864	0.226861
P45877 (PPIC)	Pre-ETT	0.0670908	-0.543359	0.677541	0.82945	0.999549	0.0659513	0.0833863	-0.513231	0.711231
P45877 (PPIC)	Post-ETT	0.218266	-0.392184	0.828717	0.483438	0.936107	0.0824169	0.250418	-0.355324	0.836577
P45877 (PPIC)	Case	0.141909	-0.031995	0.315813	0.109739	0.96212	0.0639201	0.141209	-0.0358438	0.322459
P45877 (PPIC)	Control	-0.00926632	-0.148949	0.130417	0.89655	0.99974	0.0164505	-0.00939251	-0.165115	0.139149
P45877 (PPIC)	Interaction	0.151175	-0.0718807	0.374232	0.18406	0.960681	0.0461411	0.152765	-0.0925951	0.392244
P45954 (ACADSB)	Pre-ETT	0.792148	0.0341867	1.55011	0.0405242	0.950844	0.398417	0.787864	-0.00178651	1.56208
P45954 (ACADSB)	Post-ETT	0.539191	-0.21877	1.29715	0.163239	0.936015	0.141407	0.528594	-0.26996	1.29913
P45954 (ACADSB)	Case	-0.227171	-0.538515	0.0841734	0.152694	0.96212	0.0643321	-0.227593	-0.542851	0.0874794
P45954 (ACADSB)	Control	0.0257859	-0.224292	0.275864	0.839842	0.99974	0.0198582	0.0245692	-0.242751	0.291759
P45954 (ACADSB)	Interaction	-0.252957	-0.652299	0.146385	0.214418	0.960681	0.0560198	-0.2523	-0.668436	0.164461
P45973 (CBX5)	Pre-ETT	0.109686	-0.480668	0.70004	0.715741	0.999549	0.0633887	0.101467	-0.472889	0.708343
P45973 (CBX5)	Post-ETT	0.0835015	-0.506853	0.673856	0.781609	0.98199	0.0579569	0.0976104	-0.51206	0.694983
P45973 (CBX5)	Case	0.154945	-0.296149	0.606039	0.500806	0.96212	0.0629148	0.158674	-0.320396	0.608129
P45973 (CBX5)	Control	0.18113	-0.181198	0.543457	0.327185	0.99974	0.0617238	0.181972	-0.185	0.560185
P45973 (CBX5)	Interaction	-0.0261848	-0.604775	0.552406	0.92932	0.991806	0.0408295	-0.0266942	-0.646267	0.55477
P45974 (USP5)	Pre-ETT	0.312982	-0.340964	0.966928	0.34822	0.999549	0.0935931	0.314594	-0.343508	0.910969
P45974 (USP5)	Post-ETT	0.0238093	-0.630335	0.677953	0.943129	0.997049	0.0583112	0.0213738	-0.619705	0.63837
P45974 (USP5)	Case	-0.0526064	-0.541842	0.436629	0.833082	0.984033	0.0473925	-0.0482143	-0.582175	0.45874
P45974 (USP5)	Control	0.236441	-0.156522	0.629405	0.238284	0.99974	0.0733453	0.2263	-0.191025	0.641294
P45974 (USP5)	Interaction	-0.289048	-0.91656	0.338464	0.366628	0.960681	0.0744502	-0.288777	-0.944635	0.377757
P45983 (MAPK8)	Pre-ETT	0.295814	-0.324338	0.915965	0.349836	0.999549	0.102415	0.307172	-0.305213	0.928313
P45983 (MAPK8)	Post-ETT	0.168661	-0.45149	0.788812	0.594001	0.947691	0.0751829	0.191048	-0.4556	0.814932
P45983 (MAPK8)	Case	-0.111971	-0.469304	0.245361	0.539109	0.96212	0.044673	-0.109186	-0.486689	0.261994
P45983 (MAPK8)	Control	0.0151812	-0.271835	0.302198	0.917432	0.99974	0.0290047	0.0160118	-0.287887	0.310671
P45983 (MAPK8)	Interaction	-0.127153	-0.585481	0.331176	0.586616	0.960681	0.0450165	-0.129966	-0.614077	0.344751
P45984 (MAPK9)	Pre-ETT	0.0513329	-0.55481	0.657476	0.868169	0.999549	0.0596388	0.0295933	-0.593367	0.668649
P45984 (MAPK9)	Post-ETT	-0.210682	-0.816825	0.395461	0.49572	0.936107	0.0732608	-0.228989	-0.853181	0.388462
P45984 (MAPK9)	Case	-0.0895672	-0.665685	0.486551	0.760588	0.974249	0.0619804	-0.0867932	-0.672448	0.498087
P45984 (MAPK9)	Control	0.172448	-0.290302	0.635197	0.465147	0.99974	0.0560093	0.173	-0.292825	0.645415
P45984 (MAPK9)	Interaction	-0.262015	-1.00097	0.476937	0.487082	0.960681	0.0698124	-0.2561	-1.0102	0.45973
P45984 (MAPK9)	Pre-ETT	-0.409875	-0.929282	0.109532	0.121948	0.999549	0.280153	-0.421945	-0.891098	0.0747948
P45984 (MAPK9)	Post-ETT	-0.410833	-0.93024	0.108574	0.121079	0.936015	0.231311	-0.406656	-0.868574	0.0790753
P45984 (MAPK9)	Case	-0.00101413	-0.0523594	0.0503312	0.96912	0.99751	0.00703723	-0.000515768	-0.0609514	0.0571889
P45984 (MAPK9)	Control	-5.65773e-05	-0.0412981	0.041185	0.997855	0.999781	0.00558158	-0.000437894	-0.045294	0.0457801
P45984 (MAPK9)	Interaction	-0.000957548	-0.066815	0.0648999	0.977266	0.996991	0.00737831	-6.15783e-05	-0.0735535	0.0721105
P45984 (MAPK9)	Pre-ETT	-0.00146882	-0.583065	0.580127	0.996051	0.999549	0.0695697	-0.0254483	-0.621515	0.544108
P45984 (MAPK9)	Post-ETT	-0.0755186	-0.657115	0.506077	0.799113	0.98199	0.0635583	-0.104652	-0.725331	0.473435
P45984 (MAPK9)	Case	0.067952	-0.35459	0.490494	0.752613	0.974249	0.0477926	0.0704001	-0.357707	0.500486
P45984 (MAPK9)	Control	0.142002	-0.197392	0.481396	0.412191	0.99974	0.05588	0.146602	-0.212514	0.513296
P45984 (MAPK9)	Interaction	-0.0740498	-0.616019	0.467919	0.788859	0.977223	0.0530751	-0.0845922	-0.655227	0.480511
P45985 (MAP2K4)	Pre-ETT	0.340916	-0.170496	0.852327	0.191367	0.999549	0.106868	0.322195	-0.218642	0.841799
P45985 (MAP2K4)	Post-ETT	0.538315	0.0269037	1.04973	0.0391058	0.871068	0.356055	0.52428	-0.0296845	1.07798
P45985 (MAP2K4)	Case	0.196872	0.0623476	0.331396	0.00412626	0.96212	0.332871	0.196038	0.0485117	0.340087
P45985 (MAP2K4)	Control	-0.000527551	-0.10858	0.107525	0.992365	0.999781	0.0117959	-0.00123697	-0.118179	0.117648
P45985 (MAP2K4)	Interaction	0.197399	0.0248535	0.369945	0.0249435	0.960681	0.172214	0.198177	0.0181306	0.388001
P46020 (PHKA1)	Pre-ETT	-0.235284	-0.766742	0.296174	0.385556	0.999549	0.0825101	-0.230655	-0.752716	0.310519
P46020 (PHKA1)	Post-ETT	-0.18575	-0.717208	0.345707	0.493325	0.936107	0.0734313	-0.188293	-0.716776	0.355844
P46020 (PHKA1)	Case	0.0202622	-0.211054	0.251578	0.863687	0.988318	0.026383	0.0194675	-0.227133	0.257016
P46020 (PHKA1)	Control	-0.0292715	-0.215069	0.156526	0.757487	0.99974	0.0196023	-0.0289954	-0.23139	0.166951
P46020 (PHKA1)	Interaction	0.0495336	-0.247162	0.346229	0.743503	0.969229	0.0257318	0.0467145	-0.276173	0.364423
P46060 (RANGAP1)	Pre-ETT	0.109554	-0.436503	0.655612	0.694154	0.999549	0.0658418	0.12176	-0.434881	0.688458
P46060 (RANGAP1)	Post-ETT	-0.107303	-0.65336	0.438755	0.700133	0.96859	0.062423	-0.10466	-0.670553	0.450497
P46060 (RANGAP1)	Case	-0.0526756	-0.572902	0.467551	0.842688	0.984033	0.0567467	-0.0505965	-0.577117	0.44918
P46060 (RANGAP1)	Control	0.164181	-0.253675	0.582037	0.441243	0.99974	0.0614371	0.165035	-0.271054	0.587031
P46060 (RANGAP1)	Interaction	-0.216857	-0.884119	0.450406	0.524139	0.960681	0.0762453	-0.218707	-0.903096	0.472969
P46063 (RECQL)	Pre-ETT	-0.151369	-0.750853	0.448116	0.62068	0.999549	0.0727835	-0.181117	-0.763935	0.442919
P46063 (RECQL)	Post-ETT	-0.397858	-0.997343	0.201626	0.193339	0.936015	0.144105	-0.402618	-0.985189	0.193286
P46063 (RECQL)	Case	-0.13029	-0.629253	0.368672	0.608798	0.964399	0.058913	-0.119995	-0.646375	0.402355
P46063 (RECQL)	Control	0.1162	-0.284577	0.516976	0.569855	0.99974	0.0484047	0.114044	-0.297701	0.540347
P46063 (RECQL)	Interaction	-0.24649	-0.886478	0.393498	0.450324	0.960681	0.0662945	-0.241331	-0.916062	0.414808
P46108 (CRK)	Pre-ETT	0.0188395	-0.563833	0.601512	0.949471	0.999549	0.0626278	-0.00128382	-0.578901	0.592367
P46108 (CRK)	Post-ETT	-0.22724	-0.809913	0.355432	0.444642	0.936015	0.0807253	-0.240314	-0.83778	0.356647
P46108 (CRK)	Case	-0.0272437	-0.622848	0.56836	0.928564	0.996626	0.061874	-0.0317657	-0.613888	0.540484
P46108 (CRK)	Control	0.218836	-0.259565	0.697237	0.369958	0.99974	0.073417	0.214681	-0.244568	0.659218
P46108 (CRK)	Interaction	-0.24608	-1.01002	0.517865	0.527819	0.960681	0.0792432	-0.253125	-0.963561	0.491611
P46109 (CRKL)	Pre-ETT	-0.0417199	-0.654556	0.571116	0.893855	0.999549	0.0595269	-0.0485848	-0.663886	0.566129
P46109 (CRKL)	Post-ETT	-0.413898	-1.02673	0.198938	0.185595	0.936015	0.153311	-0.425077	-1.03343	0.192934
P46109 (CRKL)	Case	-0.134813	-0.66919	0.399564	0.620981	0.964611	0.0602075	-0.137836	-0.696641	0.42336
P46109 (CRKL)	Control	0.237365	-0.191857	0.666587	0.278416	0.99974	0.0776391	0.246843	-0.191715	0.687293
P46109 (CRKL)	Interaction	-0.372178	-1.05759	0.313235	0.287212	0.960681	0.0888012	-0.368396	-1.0769	0.338945
P46379 (BAG6)	Pre-ETT	-0.201057	-0.788963	0.386849	0.502676	0.999549	0.077564	-0.215145	-0.800111	0.368287
P46379 (BAG6)	Post-ETT	-0.301489	-0.889395	0.286417	0.314846	0.936015	0.10251	-0.316596	-0.906798	0.29048
P46379 (BAG6)	Case	0.132477	-0.4437	0.708653	0.652248	0.968281	0.0671977	0.131437	-0.439662	0.706986
P46379 (BAG6)	Control	0.232909	-0.229888	0.695705	0.323947	0.99974	0.0731534	0.23269	-0.219958	0.676326
P46379 (BAG6)	Interaction	-0.100432	-0.839459	0.638595	0.789966	0.977223	0.0601914	-0.101412	-0.813206	0.646874
P46439 (GSTM5)	Pre-ETT	-0.0375865	-0.339338	0.264165	0.807126	0.999549	0.0448409	-0.074285	-0.616236	0.276072
P46439 (GSTM5)	Post-ETT	0.078663	-0.223089	0.380415	0.609394	0.952341	0.0498192	0.0397316	-0.454392	0.375397
P46439 (GSTM5)	Case	0.116501	-0.0642697	0.297271	0.206541	0.96212	0.0491777	0.11803	-0.0767062	0.310445
P46439 (GSTM5)	Control	0.000251293	-0.144947	0.14545	0.997294	0.999781	0.0185262	0.00301924	-0.16043	0.155395
P46439 (GSTM5)	Interaction	0.11625	-0.115614	0.348113	0.32577	0.960681	0.0399922	0.119991	-0.141035	0.367533
P46459 (NSF)	Pre-ETT	-0.0584982	-0.652486	0.535489	0.846939	0.999549	0.0614815	-0.0564634	-0.667747	0.554638
P46459 (NSF)	Post-ETT	-0.210941	-0.804928	0.383047	0.486407	0.936107	0.0771508	-0.214121	-0.816948	0.399349
P46459 (NSF)	Case	0.0673021	-0.542071	0.676676	0.828623	0.983999	0.0575137	0.0743286	-0.51487	0.679801
P46459 (NSF)	Control	0.219745	-0.269716	0.709205	0.378897	0.99974	0.0800572	0.219604	-0.256922	0.696207
P46459 (NSF)	Interaction	-0.152443	-0.934049	0.629163	0.702264	0.965506	0.0683458	-0.157904	-0.91201	0.599112
P46527 (CDKN1B)	Pre-ETT	0.13676	-0.497236	0.770755	0.672452	0.999549	0.0638495	0.123424	-0.473291	0.770158
P46527 (CDKN1B)	Post-ETT	0.134051	-0.499944	0.768047	0.678572	0.968025	0.065561	0.125378	-0.522983	0.78389
P46527 (CDKN1B)	Case	0.0289435	-0.161677	0.219564	0.766011	0.974692	0.0202707	0.0295731	-0.171694	0.23145
P46527 (CDKN1B)	Control	0.0316521	-0.121458	0.184762	0.685346	0.99974	0.0172551	0.0341956	-0.127179	0.194279
P46527 (CDKN1B)	Interaction	-0.0027086	-0.247206	0.241789	0.982677	0.997393	0.0199994	-0.00123861	-0.26686	0.257277
P46531 (NOTCH1)	Pre-ETT	-0.294204	-0.872846	0.284437	0.318996	0.999549	0.0815921	-0.279168	-0.875612	0.295117
P46531 (NOTCH1)	Post-ETT	0.00755912	-0.571082	0.5862	0.979573	0.998523	0.0550306	0.0102941	-0.600408	0.604827
P46531 (NOTCH1)	Case	0.0710523	-0.357307	0.499412	0.745105	0.974249	0.0412043	0.0693212	-0.367149	0.51875
P46531 (NOTCH1)	Control	-0.230711	-0.574778	0.113355	0.188766	0.99974	0.075235	-0.229588	-0.584403	0.13949
P46531 (NOTCH1)	Interaction	0.301763	-0.247667	0.851194	0.281717	0.960681	0.0757981	0.298802	-0.282434	0.853899
P46695 (IER3)	Pre-ETT	0.208197	-0.51562	0.932015	0.572918	0.999549	0.0669944	0.199387	-0.527398	0.960746
P46695 (IER3)	Post-ETT	0.515764	-0.208054	1.23958	0.162536	0.936015	0.156633	0.494694	-0.223879	1.2255
P46695 (IER3)	Case	0.278775	-0.2294	0.78695	0.282286	0.96212	0.075301	0.273661	-0.231778	0.796422
P46695 (IER3)	Control	-0.0287914	-0.436967	0.379384	0.890043	0.99974	0.0331671	-0.0246801	-0.443738	0.400444
P46695 (IER3)	Interaction	0.307566	-0.344238	0.959371	0.355046	0.960681	0.0742797	0.304526	-0.377168	0.953684
P46734 (MAP2K3)	Pre-ETT	-0.0912817	-0.648216	0.465652	0.748029	0.999549	0.0582617	-0.100359	-0.694593	0.451611
P46734 (MAP2K3)	Post-ETT	-0.147395	-0.704329	0.409539	0.603961	0.950757	0.0717969	-0.174398	-0.735098	0.399353
P46734 (MAP2K3)	Case	0.191514	-0.388683	0.771711	0.517661	0.96212	0.0739855	0.191143	-0.353195	0.771049
P46734 (MAP2K3)	Control	0.247628	-0.218398	0.713653	0.297668	0.99974	0.0907955	0.255424	-0.204219	0.705933
P46734 (MAP2K3)	Interaction	-0.0561134	-0.800296	0.688069	0.882511	0.985095	0.0622046	-0.066168	-0.742443	0.646475
P46777 (RPL5)	Pre-ETT	0.144755	-0.446043	0.735554	0.631069	0.999549	0.0643898	0.134486	-0.434482	0.731972
P46777 (RPL5)	Post-ETT	0.0357199	-0.555079	0.626518	0.905671	0.994747	0.0568397	0.0276069	-0.563615	0.62933
P46777 (RPL5)	Case	0.0243094	-0.537383	0.586002	0.932401	0.996766	0.054478	0.011216	-0.537205	0.589717
P46777 (RPL5)	Control	0.133345	-0.317818	0.584507	0.562398	0.99974	0.0507656	0.128182	-0.312961	0.587067
P46777 (RPL5)	Interaction	-0.109035	-0.829484	0.611413	0.766751	0.974956	0.0594144	-0.110436	-0.827803	0.608052
P46782 (RPS5)	Pre-ETT	-0.113778	-0.70385	0.476294	0.705489	0.999549	0.0622233	-0.113074	-0.705699	0.467633
P46782 (RPS5)	Post-ETT	-0.174898	-0.76497	0.415174	0.561283	0.943115	0.0691434	-0.175455	-0.771187	0.416976
P46782 (RPS5)	Case	0.121037	-0.456198	0.698273	0.681092	0.969779	0.0588705	0.115064	-0.47831	0.708785
P46782 (RPS5)	Control	0.182158	-0.281489	0.645805	0.441281	0.99974	0.0633265	0.179071	-0.28402	0.635232
P46782 (RPS5)	Interaction	-0.0611204	-0.801505	0.679265	0.871464	0.984676	0.0587911	-0.0607089	-0.814593	0.696945
P46783 (RPS10)	Pre-ETT	-0.376389	-0.980174	0.227396	0.221781	0.999549	0.129734	-0.365884	-0.983941	0.243112
P46783 (RPS10)	Post-ETT	-0.066168	-0.669953	0.537617	0.829931	0.986465	0.0576285	-0.0551823	-0.669715	0.556338
P46783 (RPS10)	Case	0.364798	-0.181321	0.910918	0.190459	0.96212	0.130351	0.360449	-0.202979	0.941158
P46783 (RPS10)	Control	0.0545777	-0.384076	0.493232	0.807339	0.99974	0.0425465	0.0601945	-0.384094	0.524734
P46783 (RPS10)	Interaction	0.310221	-0.390253	1.01069	0.385387	0.960681	0.0772512	0.29758	-0.42915	1.02725
P46926 (GNPDA1)	Pre-ETT	0.270709	-0.319033	0.860452	0.36829	0.999549	0.0820076	0.258763	-0.315872	0.862208
P46926 (GNPDA1)	Post-ETT	0.120358	-0.469385	0.710101	0.689156	0.96859	0.0636037	0.116553	-0.466677	0.707277
P46926 (GNPDA1)	Case	0.08469	-0.421291	0.590671	0.742871	0.974249	0.0548516	0.0853833	-0.447077	0.62452
P46926 (GNPDA1)	Control	0.235042	-0.171372	0.641455	0.257001	0.99974	0.0887798	0.240019	-0.17798	0.666775
P46926 (GNPDA1)	Interaction	-0.150352	-0.799342	0.498639	0.649782	0.962904	0.0579142	-0.14931	-0.828994	0.49508
P46937 (YAP1)	Pre-ETT	0.477793	-0.281668	1.23725	0.217555	0.999549	0.126139	0.485024	-0.278013	1.30932
P46937 (YAP1)	Post-ETT	0.604217	-0.155245	1.36368	0.118921	0.936015	0.232313	0.628736	-0.119845	1.42584
P46937 (YAP1)	Case	0.211127	-0.159658	0.581912	0.264416	0.96212	0.0546407	0.210137	-0.173859	0.604823
P46937 (YAP1)	Control	0.0847036	-0.213118	0.382525	0.577231	0.99974	0.0274516	0.0862309	-0.215181	0.392172
P46937 (YAP1)	Interaction	0.126423	-0.349159	0.602006	0.602357	0.960681	0.032045	0.11807	-0.374891	0.604331
P46952 (HAAO)	Pre-ETT	0.0245958	-0.633082	0.682274	0.941568	0.999549	0.0585772	0.0245677	-0.627384	0.676575
P46952 (HAAO)	Post-ETT	0.0505132	-0.607165	0.708191	0.880342	0.990651	0.0568432	0.0643788	-0.639519	0.658937
P46952 (HAAO)	Case	0.0308516	-0.132596	0.194299	0.711417	0.974249	0.0153311	0.0282579	-0.143282	0.208517
P46952 (HAAO)	Control	0.00493421	-0.12635	0.136218	0.941278	0.99974	0.0115603	0.00316034	-0.131563	0.15113
P46952 (HAAO)	Interaction	0.0259173	-0.183727	0.235561	0.808546	0.977223	0.0161169	0.0276698	-0.198266	0.256161
P47224 (RABIF)	Pre-ETT	-0.112336	-0.826487	0.601816	0.757853	0.999549	0.0624253	-0.115964	-0.864516	0.620991
P47224 (RABIF)	Post-ETT	0.352354	-0.361797	1.06651	0.333532	0.936015	0.087486	0.335099	-0.392282	1.09533
P47224 (RABIF)	Case	0.31479	-0.0749504	0.704531	0.113411	0.96212	0.117085	0.312275	-0.0941992	0.715535
P47224 (RABIF)	Control	-0.149899	-0.462946	0.163148	0.347985	0.99974	0.0404052	-0.151462	-0.475927	0.174049
P47224 (RABIF)	Interaction	0.46469	-0.035207	0.964586	0.0684662	0.960681	0.166488	0.472641	-0.0888822	0.991635
P47712 (PLA2G4A)	Pre-ETT	-0.074829	-0.70423	0.554572	0.815747	0.999549	0.0566477	-0.0863449	-0.731577	0.521156
P47712 (PLA2G4A)	Post-ETT	-0.399213	-1.02861	0.230188	0.21381	0.936015	0.138702	-0.407472	-1.05656	0.201209
P47712 (PLA2G4A)	Case	-0.212841	-0.709623	0.283941	0.401062	0.96212	0.069803	-0.209879	-0.725738	0.30638
P47712 (PLA2G4A)	Control	0.111543	-0.287482	0.510568	0.58377	0.99974	0.0465326	0.116073	-0.305969	0.509005
P47712 (PLA2G4A)	Interaction	-0.324384	-0.961576	0.312808	0.318383	0.960681	0.0875399	-0.331553	-0.974145	0.333967
P47736 (RAP1GAP)	Pre-ETT	-0.131347	-0.34472	0.0820259	0.227623	0.999549	0.0513871	-0.127883	-0.350133	0.0748406
P47736 (RAP1GAP)	Post-ETT	-0.0621442	-0.275517	0.151229	0.568112	0.944687	0.027709	-0.0625646	-0.281667	0.154176
P47736 (RAP1GAP)	Case	0.0658428	0.00868155	0.123004	0.0239681	0.96212	0.0643245	0.0658991	0.0032345	0.13067
P47736 (RAP1GAP)	Control	-0.0033599	-0.0492729	0.0425531	0.885951	0.99974	0.00640517	-0.00322204	-0.0552931	0.0487206
P47736 (RAP1GAP)	Interaction	0.0692027	-0.00411451	0.14252	0.0643176	0.960681	0.0285111	0.0690102	-0.0153672	0.151514
P47756 (CAPZB)	Pre-ETT	0.165801	-1.11553	1.44713	0.799792	0.999549	0.0555337	0.147913	-1.10767	1.38787
P47756 (CAPZB)	Post-ETT	0.141261	-1.14007	1.42259	0.828927	0.986377	0.0573306	0.115033	-1.20317	1.4677
P47756 (CAPZB)	Case	0.0531651	-0.227299	0.333629	0.71024	0.974249	0.01344	0.0557333	-0.237797	0.351271
P47756 (CAPZB)	Control	0.0777058	-0.147568	0.30298	0.498997	0.99974	0.0134128	0.0806638	-0.170515	0.327706
P47756 (CAPZB)	Interaction	-0.0245407	-0.384274	0.335193	0.893634	0.988324	0.0131934	-0.0254633	-0.419861	0.372307
P47813 (EIF1AX)	Pre-ETT	-0.0460928	-0.523287	0.431102	0.849846	0.999549	0.0500312	-0.0385629	-0.540219	0.488436
P47813 (EIF1AX)	Post-ETT	0.0240037	-0.453191	0.501198	0.921464	0.996382	0.0531358	0.0326666	-0.467823	0.545391
P47813 (EIF1AX)	Case	0.0383772	-0.165517	0.242272	0.712197	0.974249	0.0240411	0.035254	-0.1733	0.242426
P47813 (EIF1AX)	Control	-0.0317192	-0.195491	0.132053	0.704239	0.99974	0.018445	-0.0330507	-0.213037	0.149011
P47813 (EIF1AX)	Interaction	0.0700965	-0.191426	0.331619	0.599352	0.960681	0.0264406	0.0736092	-0.214345	0.342514
P47874 (OMP)	Pre-ETT	-0.495497	-1.06301	0.0720142	0.0870341	0.999549	0.301638	-0.4988	-1.06019	0.0553914
P47874 (OMP)	Post-ETT	-0.457062	-1.02457	0.110449	0.114448	0.936015	0.278986	-0.473019	-1.02438	0.0947976
P47874 (OMP)	Case	0.0847775	-0.151766	0.321321	0.482397	0.96212	0.0330221	0.0820718	-0.166902	0.323285
P47874 (OMP)	Control	0.0463422	-0.143654	0.236339	0.63261	0.99974	0.0225669	0.0500508	-0.155889	0.247948
P47874 (OMP)	Interaction	0.0384353	-0.264965	0.341835	0.803908	0.977223	0.0275243	0.0325176	-0.293141	0.360637
P47895 (ALDH1A3)	Pre-ETT	-0.269677	-0.817699	0.278344	0.334804	0.999549	0.101797	-0.271163	-0.800452	0.277394
P47895 (ALDH1A3)	Post-ETT	-0.37721	-0.925231	0.170812	0.177316	0.936015	0.173305	-0.389672	-0.928238	0.164553
P47895 (ALDH1A3)	Case	-0.011509	-0.182295	0.159277	0.894922	0.991056	0.0206435	-0.0111534	-0.189763	0.172467
P47895 (ALDH1A3)	Control	0.0960237	-0.041155	0.233202	0.170078	0.99974	0.0378764	0.0967703	-0.0524607	0.244378
P47895 (ALDH1A3)	Interaction	-0.107533	-0.326589	0.111524	0.335987	0.960681	0.0311674	-0.107037	-0.344406	0.127566
P47902 (CDX1)	Pre-ETT	0.563775	-0.458675	1.58623	0.279823	0.999549	0.116218	0.550588	-0.467713	1.5443
P47902 (CDX1)	Post-ETT	0.467013	-0.555438	1.48946	0.370664	0.936015	0.0894348	0.478229	-0.560562	1.45396
P47902 (CDX1)	Case	-0.0934272	-0.315527	0.128672	0.409674	0.96212	0.021191	-0.0947641	-0.335584	0.144273
P47902 (CDX1)	Control	0.00333521	-0.175059	0.18173	0.97077	0.999781	0.0128417	0.00630416	-0.18536	0.192727
P47902 (CDX1)	Interaction	-0.0967624	-0.381636	0.188111	0.505579	0.960681	0.015503	-0.100424	-0.401309	0.221184
P47929 (LGALS7)	Pre-ETT	0.147494	-0.377005	0.671993	0.581524	0.999549	0.0658239	0.165622	-0.381442	0.746342
P47929 (LGALS7)	Post-ETT	0.272205	-0.252294	0.796704	0.309066	0.936015	0.0902977	0.28605	-0.249731	0.857469
P47929 (LGALS7)	Case	0.167406	-0.10607	0.440882	0.230228	0.96212	0.0552794	0.166712	-0.114389	0.452153
P47929 (LGALS7)	Control	0.0426947	-0.176967	0.262356	0.70324	0.99974	0.0232725	0.0441237	-0.179756	0.264802
P47929 (LGALS7)	Interaction	0.124711	-0.22606	0.475482	0.485907	0.960681	0.034488	0.121136	-0.242259	0.492446
P47929 (LGALS7)	Pre-ETT	-0.584573	-1.13501	-0.0341326	0.0373881	0.917457	0.393998	-0.536782	-1.08404	0.0223785
P47929 (LGALS7)	Post-ETT	-0.252323	-0.802764	0.298117	0.368945	0.936015	0.076152	-0.230857	-0.794275	0.311654
P47929 (LGALS7)	Case	0.256075	-0.0151198	0.527269	0.0642141	0.96212	0.186164	0.258454	-0.0328643	0.549528
P47929 (LGALS7)	Control	-0.0761754	-0.294004	0.141653	0.493088	0.99974	0.0307236	-0.0768949	-0.291802	0.149061
P47929 (LGALS7)	Interaction	0.33225	-0.0155945	0.680095	0.0611934	0.960681	0.163465	0.328922	-0.0366198	0.687403
P47989 (XDH)	Pre-ETT	-0.371878	-0.935713	0.191958	0.196117	0.999549	0.152786	-0.385584	-0.930334	0.181993
P47989 (XDH)	Post-ETT	-0.204637	-0.768472	0.359199	0.476871	0.936107	0.0785879	-0.216672	-0.74513	0.351924
P47989 (XDH)	Case	0.122941	-0.0162114	0.262094	0.08334	0.96212	0.0694592	0.121335	-0.030979	0.271675
P47989 (XDH)	Control	-0.0442996	-0.15607	0.0674705	0.437263	0.99974	0.0191049	-0.0433983	-0.163588	0.076598
P47989 (XDH)	Interaction	0.167241	-0.0112416	0.345723	0.0662813	0.960681	0.0786389	0.164031	-0.0258408	0.358686
P47992 (XCL1)	Pre-ETT	0.556137	-0.186318	1.29859	0.142073	0.999549	0.179152	0.554584	-0.210013	1.32267
P47992 (XCL1)	Post-ETT	0.78247	0.0400145	1.52493	0.0388667	0.871068	0.445816	0.775668	-0.0160342	1.52346
P47992 (XCL1)	Case	0.183125	-0.0746742	0.440924	0.16385	0.96212	0.0553944	0.178522	-0.0831384	0.456299
P47992 (XCL1)	Control	-0.0432077	-0.250277	0.163861	0.68256	0.99974	0.0208998	-0.0449875	-0.261499	0.178122
P47992 (XCL1)	Interaction	0.226332	-0.10433	0.556995	0.179739	0.960681	0.05874	0.225638	-0.114433	0.560443
P47992 (XCL1)	Pre-ETT	-0.149719	-0.707277	0.407838	0.598678	0.999549	0.0652771	-0.128733	-0.681185	0.447346
P47992 (XCL1)	Post-ETT	-0.293097	-0.850655	0.26446	0.302862	0.936015	0.0914853	-0.28318	-0.823041	0.293967
P47992 (XCL1)	Case	0.0470018	-0.284515	0.378519	0.781104	0.976591	0.0369433	0.0509991	-0.291227	0.390016
P47992 (XCL1)	Control	0.19038	-0.0759009	0.45666	0.161126	0.99974	0.0708091	0.193944	-0.0868047	0.466151
P47992 (XCL1)	Interaction	-0.143378	-0.568594	0.281838	0.508691	0.960681	0.0478983	-0.144895	-0.607941	0.288802
P48023 (FASLG)	Pre-ETT	-0.247176	-0.9329	0.438548	0.479884	0.999549	0.0737406	-0.238418	-0.947339	0.477992
P48023 (FASLG)	Post-ETT	0.024368	-0.661356	0.710092	0.944473	0.997049	0.0560158	0.0325226	-0.652119	0.724876
P48023 (FASLG)	Case	0.157737	-0.127024	0.442497	0.277621	0.96212	0.0499962	0.158118	-0.139328	0.452151
P48023 (FASLG)	Control	-0.113808	-0.342533	0.114917	0.329447	0.99974	0.031821	-0.116138	-0.353412	0.122513
P48023 (FASLG)	Interaction	0.271544	-0.0937001	0.636789	0.145074	0.960681	0.076643	0.272524	-0.112613	0.653545
P48047 (ATP5PO)	Pre-ETT	0.0574982	-0.502895	0.617891	0.840621	0.999549	0.057908	0.0751238	-0.487325	0.600154
P48047 (ATP5PO)	Post-ETT	-0.262176	-0.822569	0.298217	0.359166	0.936015	0.0841166	-0.258265	-0.827307	0.288367
P48047 (ATP5PO)	Case	-0.225471	-0.625495	0.174553	0.26928	0.96212	0.0749189	-0.221387	-0.621532	0.180519
P48047 (ATP5PO)	Control	0.094203	-0.227104	0.41551	0.565538	0.99974	0.0398323	0.0962071	-0.251131	0.418174
P48047 (ATP5PO)	Interaction	-0.319674	-0.83276	0.193412	0.222033	0.960681	0.0972391	-0.322544	-0.848348	0.219901
P48052 (CPA2)	Pre-ETT	0.198176	-0.357996	0.754349	0.484941	0.999549	0.0798451	0.213715	-0.344018	0.771903
P48052 (CPA2)	Post-ETT	0.232446	-0.323726	0.788618	0.412704	0.936015	0.0865568	0.255081	-0.302216	0.818819
P48052 (CPA2)	Case	0.0248826	-0.233116	0.282881	0.850071	0.985326	0.0274029	0.0217174	-0.23808	0.282861
P48052 (CPA2)	Control	-0.00938712	-0.216617	0.197842	0.929254	0.99974	0.023871	-0.00780563	-0.221709	0.20097
P48052 (CPA2)	Interaction	0.0342697	-0.296649	0.365189	0.839157	0.981579	0.0274558	0.0299058	-0.305996	0.370486
P48058 (GRIA4)	Pre-ETT	0.0477235	-0.604172	0.699619	0.885908	0.999549	0.0621912	0.0452858	-0.616028	0.706255
P48058 (GRIA4)	Post-ETT	0.0511575	-0.600738	0.703053	0.877761	0.990651	0.063464	0.0544122	-0.596726	0.732486
P48058 (GRIA4)	Case	-0.04275	-0.485267	0.399767	0.849822	0.985326	0.0456113	-0.0436243	-0.512505	0.407636
P48058 (GRIA4)	Control	-0.0461839	-0.401623	0.309255	0.798979	0.99974	0.0382617	-0.0459335	-0.423878	0.332815
P48058 (GRIA4)	Interaction	0.00343392	-0.564156	0.571024	0.990539	0.998007	0.0447695	0.0051246	-0.577111	0.599557
P48060 (GLIPR1)	Pre-ETT	-0.0827542	-0.256891	0.0913831	0.351635	0.999549	0.033016	-0.0825397	-0.262927	0.0970512
P48060 (GLIPR1)	Post-ETT	-0.0355332	-0.209671	0.138604	0.689203	0.96859	0.0228403	-0.0364667	-0.21842	0.147223
P48060 (GLIPR1)	Case	0.00741252	-0.106222	0.121047	0.898267	0.992205	0.0164969	0.00668182	-0.120565	0.127667
P48060 (GLIPR1)	Control	-0.0398084	-0.131082	0.051465	0.392646	0.99974	0.018074	-0.0397313	-0.141901	0.0603338
P48060 (GLIPR1)	Interaction	0.047221	-0.098531	0.192973	0.525433	0.960681	0.0190381	0.046644	-0.115474	0.211444
P48061 (CXCL12)	Pre-ETT	0.00801344	-0.450278	0.466305	0.972661	0.999549	0.0526613	-0.00275235	-0.43136	0.456327
P48061 (CXCL12)	Post-ETT	-0.0103642	-0.468656	0.447928	0.964646	0.997049	0.0590823	-0.0147162	-0.460535	0.436767
P48061 (CXCL12)	Case	-0.0472502	-0.147234	0.0527334	0.354322	0.96212	0.0210083	-0.0482305	-0.150443	0.0559533
P48061 (CXCL12)	Control	-0.0288725	-0.109181	0.0514363	0.481032	0.99974	0.0137902	-0.0285846	-0.114915	0.055247
P48061 (CXCL12)	Interaction	-0.0183777	-0.146621	0.109865	0.77881	0.97693	0.0143034	-0.0175147	-0.155148	0.12049
P48061 (CXCL12)	Pre-ETT	-0.484344	-1.13505	0.166359	0.144599	0.999549	0.177989	-0.481937	-1.15075	0.159103
P48061 (CXCL12)	Post-ETT	-0.29461	-0.945313	0.356093	0.37487	0.936015	0.0902881	-0.303758	-0.943647	0.346776
P48061 (CXCL12)	Case	0.0232231	-0.287671	0.334117	0.883602	0.990212	0.0318811	0.0279943	-0.297507	0.343805
P48061 (CXCL12)	Control	-0.16651	-0.416226	0.0832058	0.191246	0.99974	0.0604695	-0.168265	-0.431396	0.0971397
P48061 (CXCL12)	Interaction	0.189733	-0.209031	0.588498	0.351049	0.960681	0.0486555	0.194747	-0.209177	0.605609
P48061 (CXCL12)	Pre-ETT	-0.306907	-0.915338	0.301523	0.322832	0.999549	0.0971561	-0.30065	-0.905548	0.310621
P48061 (CXCL12)	Post-ETT	-0.471828	-1.08026	0.136602	0.128531	0.936015	0.19304	-0.468071	-1.08923	0.128544
P48061 (CXCL12)	Case	-0.256482	-0.582535	0.0695705	0.123131	0.96212	0.115821	-0.25596	-0.587839	0.0721867
P48061 (CXCL12)	Control	-0.0915617	-0.353454	0.17033	0.493195	0.99974	0.0336544	-0.0883749	-0.359157	0.180641
P48061 (CXCL12)	Interaction	-0.164921	-0.583129	0.253287	0.439574	0.960681	0.0405812	-0.163862	-0.589325	0.256411
P48067 (SLC6A9)	Pre-ETT	0.242278	-0.302364	0.786919	0.38328	0.999549	0.0895154	0.240482	-0.319248	0.815345
P48067 (SLC6A9)	Post-ETT	0.355832	-0.188809	0.900473	0.200366	0.936015	0.116963	0.341896	-0.192449	0.916921
P48067 (SLC6A9)	Case	0.0282453	-0.262445	0.318936	0.848963	0.985085	0.0316928	0.032031	-0.268796	0.336157
P48067 (SLC6A9)	Control	-0.0853095	-0.318798	0.148179	0.473922	0.99974	0.0317257	-0.0866993	-0.325271	0.149113
P48067 (SLC6A9)	Interaction	0.113555	-0.259296	0.486405	0.550558	0.960681	0.0387322	0.108707	-0.278002	0.486374
P48163 (ME1)	Pre-ETT	0.345463	-0.172118	0.863043	0.190808	0.999549	0.109496	0.338209	-0.205206	0.878628
P48163 (ME1)	Post-ETT	0.402923	-0.114658	0.920503	0.127065	0.936015	0.15231	0.401004	-0.18372	0.982231
P48163 (ME1)	Case	-0.156256	-0.456736	0.144223	0.308094	0.96212	0.0552536	-0.158486	-0.455966	0.155157
P48163 (ME1)	Control	-0.213716	-0.455067	0.0276345	0.0826436	0.99974	0.117351	-0.212213	-0.45773	0.0315538
P48163 (ME1)	Interaction	0.0574597	-0.327946	0.442866	0.770127	0.974956	0.0336767	0.0585585	-0.341738	0.455506
P48165 (GJA8)	Pre-ETT	-0.215219	-0.749629	0.319191	0.429924	0.999549	0.0815978	-0.210453	-0.73741	0.341879
P48165 (GJA8)	Post-ETT	-0.118696	-0.653106	0.415714	0.66333	0.966464	0.0671694	-0.113095	-0.664881	0.438901
P48165 (GJA8)	Case	0.0256024	-0.130909	0.182114	0.748503	0.974249	0.0195199	0.023302	-0.140331	0.19468
P48165 (GJA8)	Control	-0.0709208	-0.196634	0.0547922	0.268852	0.99974	0.027653	-0.0721255	-0.207509	0.0592847
P48165 (GJA8)	Interaction	0.0965232	-0.104224	0.297271	0.345994	0.960681	0.0288557	0.0990747	-0.11005	0.310014
P48304 (REG1B)	Pre-ETT	0.14354	-0.540398	0.827479	0.680821	0.999549	0.065023	0.145376	-0.564816	0.823075
P48304 (REG1B)	Post-ETT	0.39633	-0.287608	1.08027	0.256055	0.936015	0.104834	0.401342	-0.285984	1.08155
P48304 (REG1B)	Case	0.157195	-0.25235	0.566741	0.451876	0.96212	0.0490894	0.157136	-0.249489	0.574431
P48304 (REG1B)	Control	-0.0955948	-0.42455	0.23336	0.56897	0.99974	0.035319	-0.0941267	-0.448098	0.265919
P48304 (REG1B)	Interaction	0.25279	-0.272509	0.778089	0.345581	0.960681	0.0674403	0.252549	-0.321562	0.80714
P48304 (REG1B)	Pre-ETT	0.0818026	-0.565672	0.729277	0.804425	0.999549	0.0635213	0.0751316	-0.578705	0.690775
P48304 (REG1B)	Post-ETT	0.22186	-0.425614	0.869335	0.501844	0.936107	0.0810521	0.2251	-0.454458	0.851102
P48304 (REG1B)	Case	0.0043315	-0.293179	0.301842	0.977235	0.99751	0.0307273	0.00485061	-0.291846	0.287196
P48304 (REG1B)	Control	-0.135726	-0.374693	0.10324	0.265621	0.99974	0.0444325	-0.136587	-0.380052	0.120197
P48304 (REG1B)	Interaction	0.140058	-0.241541	0.521656	0.471918	0.960681	0.0404598	0.139859	-0.261378	0.524573
P48304 (REG1B)	Pre-ETT	0.436506	-0.864364	1.73738	0.510754	0.999549	0.07433	0.428751	-0.839959	1.60473
P48304 (REG1B)	Post-ETT	0.462313	-0.838557	1.76318	0.486087	0.936107	0.0772041	0.453997	-0.756109	1.72121
P48304 (REG1B)	Case	0.026668	-0.107508	0.160844	0.696868	0.973575	0.00770958	0.0249668	-0.12786	0.182633
P48304 (REG1B)	Control	0.000860988	-0.106912	0.108634	0.987507	0.999781	0.00596429	0.00108202	-0.114881	0.122912
P48304 (REG1B)	Interaction	0.025807	-0.146292	0.197906	0.76883	0.974956	0.00779702	0.0244843	-0.171542	0.218142
P48307 (TFPI2)	Pre-ETT	-0.163192	-0.682394	0.35601	0.537866	0.999549	0.0791631	-0.171466	-0.691453	0.385038
P48307 (TFPI2)	Post-ETT	-0.208528	-0.72773	0.310673	0.431173	0.936015	0.0935966	-0.201914	-0.727945	0.311098
P48307 (TFPI2)	Case	-0.0434909	-0.217789	0.130807	0.624806	0.964611	0.0250445	-0.0446461	-0.222792	0.142665
P48307 (TFPI2)	Control	0.00184555	-0.138154	0.141845	0.979387	0.999781	0.0174133	0.000577602	-0.144996	0.148891
P48307 (TFPI2)	Interaction	-0.0453364	-0.268898	0.178225	0.691025	0.963799	0.0242838	-0.0461616	-0.269918	0.184152
P48357 (LEPR)	Pre-ETT	-0.26446	-0.846786	0.317865	0.373408	0.999549	0.0821393	-0.265082	-0.849627	0.306658
P48357 (LEPR)	Post-ETT	-0.233882	-0.816208	0.348443	0.431171	0.936015	0.0705745	-0.226034	-0.813354	0.316522
P48357 (LEPR)	Case	0.00995925	-0.0524629	0.0723814	0.754504	0.974249	0.00707676	0.0101734	-0.0597968	0.0820274
P48357 (LEPR)	Control	-0.0206191	-0.0707578	0.0295195	0.420232	0.99974	0.0070363	-0.0200637	-0.0767526	0.0369156
P48357 (LEPR)	Interaction	0.0305784	-0.0494867	0.110643	0.45413	0.960681	0.0082268	0.0312929	-0.0590374	0.121686
P48382 (RFX5)	Pre-ETT	-0.378412	-0.867975	0.11115	0.129779	0.999549	0.187312	-0.38005	-0.862814	0.107018
P48382 (RFX5)	Post-ETT	-0.188319	-0.677882	0.301244	0.450888	0.936107	0.0636569	-0.169439	-0.649326	0.283741
P48382 (RFX5)	Case	0.0269941	-0.169546	0.223534	0.78778	0.978257	0.0243707	0.0283306	-0.175949	0.228995
P48382 (RFX5)	Control	-0.163099	-0.320964	-0.00523459	0.0428721	0.99974	0.134029	-0.160392	-0.325437	-0.00310671
P48382 (RFX5)	Interaction	0.190093	-0.0619963	0.442183	0.139421	0.960681	0.0603477	0.18668	-0.0704103	0.436857
P48431 (SOX2)	Pre-ETT	0.48691	-0.0602233	1.03404	0.0811191	0.999549	0.192411	0.446809	-0.155031	1.01123
P48431 (SOX2)	Post-ETT	0.519819	-0.0273144	1.06695	0.0625866	0.916399	0.215009	0.474332	-0.135194	1.06369
P48431 (SOX2)	Case	-0.0105492	-0.208025	0.186927	0.916613	0.992937	0.0214005	-0.00825761	-0.213315	0.195803
P48431 (SOX2)	Control	-0.0434581	-0.202075	0.115158	0.591271	0.99974	0.0199507	-0.0428208	-0.21239	0.120994
P48431 (SOX2)	Interaction	0.0329089	-0.220381	0.286199	0.798993	0.977223	0.0217933	0.0346769	-0.231234	0.301766
P48436 (SOX9)	Pre-ETT	0.0613851	-0.540123	0.662893	0.841466	0.999549	0.0596297	0.055561	-0.520476	0.650774
P48436 (SOX9)	Post-ETT	0.220451	-0.381057	0.821959	0.472559	0.936107	0.0815749	0.238319	-0.382892	0.83017
P48436 (SOX9)	Case	0.15089	-0.0820023	0.383783	0.204137	0.96212	0.0525422	0.152635	-0.0944031	0.40733
P48436 (SOX9)	Control	-0.00817563	-0.195239	0.178888	0.931736	0.99974	0.0208187	-0.00985738	-0.20128	0.187315
P48436 (SOX9)	Interaction	0.159066	-0.139651	0.457783	0.296636	0.960681	0.0443622	0.166325	-0.166704	0.473655
P48507 (GCLM)	Pre-ETT	-0.0315047	-0.620045	0.557035	0.916441	0.999549	0.0608202	-0.0497944	-0.649648	0.538675
P48507 (GCLM)	Post-ETT	-0.220863	-0.809403	0.367677	0.462023	0.936107	0.0827725	-0.231719	-0.844652	0.374786
P48507 (GCLM)	Case	0.00821284	-0.539494	0.55592	0.976554	0.99751	0.0584222	0.00784588	-0.544005	0.569595
P48507 (GCLM)	Control	0.197571	-0.242358	0.6375	0.378743	0.99974	0.0707795	0.198586	-0.256514	0.646579
P48507 (GCLM)	Interaction	-0.189358	-0.891868	0.513152	0.597292	0.960681	0.0662962	-0.186967	-0.883412	0.525319
P48594 (SERPINB4)	Pre-ETT	0.0584832	-0.68848	0.805447	0.87804	0.999549	0.0538466	0.0588721	-0.607262	0.733398
P48594 (SERPINB4)	Post-ETT	0.0656529	-0.681311	0.812616	0.863228	0.989025	0.058891	0.0686386	-0.641704	0.788057
P48594 (SERPINB4)	Case	0.0043506	-0.0462515	0.0549527	0.866181	0.988443	0.00464971	0.0042866	-0.0514735	0.0602508
P48594 (SERPINB4)	Control	-0.00281906	-0.0434637	0.0378255	0.891868	0.99974	0.00427952	-0.00257331	-0.0489103	0.0454034
P48594 (SERPINB4)	Interaction	0.00716966	-0.0577346	0.0720739	0.828592	0.98051	0.00491439	0.00763909	-0.0680286	0.0836629
P48637 (GSS)	Pre-ETT	-0.1217	-0.713637	0.470237	0.686977	0.999549	0.0696974	-0.142469	-0.736972	0.427995
P48637 (GSS)	Post-ETT	-0.189919	-0.781856	0.402018	0.529454	0.937335	0.0734202	-0.213517	-0.839123	0.386417
P48637 (GSS)	Case	0.132875	-0.339133	0.604882	0.58112	0.96212	0.061075	0.136546	-0.354289	0.617735
P48637 (GSS)	Control	0.201094	-0.178032	0.580219	0.298529	0.99974	0.0654823	0.20209	-0.181299	0.596115
P48637 (GSS)	Interaction	-0.0682189	-0.673633	0.537195	0.825208	0.980374	0.0549676	-0.0658315	-0.696829	0.564474
P48645 (NMU)	Pre-ETT	0.449091	-0.393114	1.2913	0.295969	0.999549	0.110283	0.429737	-0.417392	1.31496
P48645 (NMU)	Post-ETT	0.318509	-0.523696	1.16071	0.458555	0.936107	0.0858566	0.283665	-0.546556	1.13035
P48645 (NMU)	Case	-0.133703	-0.545561	0.278156	0.524601	0.96212	0.0419493	-0.137008	-0.556568	0.296878
P48645 (NMU)	Control	-0.00312093	-0.333934	0.327692	0.985247	0.999781	0.0268535	-0.00825974	-0.348854	0.334721
P48645 (NMU)	Interaction	-0.130582	-0.658848	0.397684	0.628043	0.962822	0.0379467	-0.129939	-0.677841	0.430539
P48723 (HSPA13)	Pre-ETT	0.268074	-0.542625	1.07877	0.516919	0.999549	0.0774325	0.266875	-0.612544	1.13401
P48723 (HSPA13)	Post-ETT	0.52831	-0.28239	1.33901	0.201513	0.936015	0.141747	0.515206	-0.313776	1.37768
P48723 (HSPA13)	Case	0.370695	-0.113713	0.855103	0.133648	0.96212	0.106583	0.373742	-0.130763	0.887135
P48723 (HSPA13)	Control	0.11046	-0.278626	0.499546	0.57792	0.99974	0.0343886	0.109397	-0.277378	0.507816
P48723 (HSPA13)	Interaction	0.260235	-0.361085	0.881555	0.411695	0.960681	0.0543474	0.256656	-0.373119	0.890987
P48728 (AMT)	Pre-ETT	0.145049	-0.441918	0.732016	0.628145	0.999549	0.0637369	0.13647	-0.454195	0.698202
P48728 (AMT)	Post-ETT	-0.137122	-0.724089	0.449845	0.647047	0.963313	0.060193	-0.141491	-0.769427	0.431124
P48728 (AMT)	Case	-0.221494	-0.656801	0.213814	0.318633	0.96212	0.0691334	-0.214543	-0.667421	0.249615
P48728 (AMT)	Control	0.0606772	-0.28897	0.410324	0.73376	0.99974	0.0374036	0.0611868	-0.300807	0.424539
P48728 (AMT)	Interaction	-0.282171	-0.840513	0.276171	0.321923	0.960681	0.0753432	-0.28682	-0.857773	0.296136
P48730 (CSNK1D)	Pre-ETT	3.00581	-0.264174	6.2758	0.0716046	0.999549	0.399568	3.00327	-0.130451	6.30115
P48730 (CSNK1D)	Post-ETT	3.07441	-0.195582	6.34439	0.0653675	0.916399	0.39073	2.99188	-0.0583801	6.18695
P48730 (CSNK1D)	Case	0.0282381	-0.352156	0.408633	0.88432	0.990212	0.00807726	0.0337086	-0.38855	0.45132
P48730 (CSNK1D)	Control	-0.0403539	-0.345894	0.265186	0.795743	0.99974	0.00668139	-0.0462478	-0.383369	0.299423
P48730 (CSNK1D)	Interaction	0.068592	-0.419316	0.556501	0.782902	0.977009	0.00866322	0.0760244	-0.469585	0.623945
P48736 (PIK3CG)	Pre-ETT	-0.447836	-1.08644	0.19077	0.169297	0.999549	0.145828	-0.435707	-1.09891	0.20381
P48736 (PIK3CG)	Post-ETT	-0.194544	-0.83315	0.444062	0.550453	0.942933	0.0739923	-0.203199	-0.839572	0.429752
P48736 (PIK3CG)	Case	0.38372	-0.150929	0.918369	0.159524	0.96212	0.146031	0.387905	-0.186654	0.939803
P48736 (PIK3CG)	Control	0.130428	-0.299012	0.559868	0.55166	0.99974	0.048954	0.128102	-0.337089	0.571071
P48736 (PIK3CG)	Interaction	0.253292	-0.432469	0.939053	0.469109	0.960681	0.0641267	0.251392	-0.458604	0.924678
P48739 (PITPNB)	Pre-ETT	-0.114883	-0.589935	0.360169	0.635512	0.999549	0.0676915	-0.15948	-0.700671	0.356258
P48739 (PITPNB)	Post-ETT	-0.0782208	-0.553273	0.396831	0.746905	0.97796	0.0642814	-0.12884	-0.692286	0.394203
P48739 (PITPNB)	Case	0.118177	-0.167304	0.403658	0.417169	0.96212	0.0481771	0.116063	-0.179789	0.411529
P48739 (PITPNB)	Control	0.0815149	-0.147789	0.310819	0.485962	0.99974	0.0338142	0.0814742	-0.156485	0.330116
P48739 (PITPNB)	Interaction	0.0366623	-0.329507	0.402831	0.844423	0.982782	0.0357834	0.0327278	-0.359327	0.417556
P48740 (MASP1)	Pre-ETT	-0.176939	-0.502688	0.14881	0.287055	0.999549	0.11025	-0.202019	-0.675474	0.173931
P48740 (MASP1)	Post-ETT	-0.151168	-0.476918	0.174582	0.363064	0.936015	0.0718293	-0.17898	-0.639125	0.201965
P48740 (MASP1)	Case	0.0100796	-0.12272	0.142879	0.881741	0.99021	0.0173721	0.0081491	-0.130992	0.148992
P48740 (MASP1)	Control	-0.0156918	-0.122359	0.0909756	0.773094	0.99974	0.0145944	-0.0159926	-0.131138	0.101172
P48740 (MASP1)	Interaction	0.0257714	-0.144563	0.196106	0.766817	0.974956	0.0183523	0.0242192	-0.163697	0.2096
P48740 (MASP1)	Pre-ETT	-0.446896	-1.09235	0.198555	0.17477	0.999549	0.156431	-0.437762	-1.05828	0.168092
P48740 (MASP1)	Post-ETT	-0.509732	-1.15518	0.135718	0.12166	0.936015	0.231358	-0.516764	-1.11589	0.132674
P48740 (MASP1)	Case	-0.0827695	-0.227446	0.0619065	0.26216	0.96212	0.0273939	-0.0848915	-0.235846	0.0708544
P48740 (MASP1)	Control	-0.0199331	-0.13614	0.0962735	0.736724	0.99974	0.0134782	-0.0199169	-0.143757	0.107827
P48740 (MASP1)	Interaction	-0.0628365	-0.248404	0.122731	0.506895	0.960681	0.0203147	-0.0652014	-0.268585	0.137645
P48740 (MASP1)	Pre-ETT	2.17567	-1.30007	5.65142	0.219876	0.999549	0.1513	2.12471	-1.19105	5.2551
P48740 (MASP1)	Post-ETT	2.51529	-0.960453	5.99103	0.156084	0.936015	0.193815	2.5125	-0.812622	5.78424
P48740 (MASP1)	Case	0.246444	-0.25829	0.751177	0.338576	0.96212	0.0156497	0.244229	-0.312814	0.815202
P48740 (MASP1)	Control	-0.0931715	-0.498583	0.31224	0.652395	0.99974	0.0093115	-0.0955451	-0.52371	0.351679
P48740 (MASP1)	Interaction	0.339615	-0.307775	0.987006	0.303865	0.960681	0.0177158	0.338868	-0.373009	1.02012
P48745 (CCN3)	Pre-ETT	0.0477132	-0.545871	0.641297	0.874815	0.999549	0.0609062	0.0607542	-0.558194	0.645411
P48745 (CCN3)	Post-ETT	0.0665303	-0.527053	0.660114	0.826122	0.985228	0.0586952	0.0837959	-0.526115	0.682507
P48745 (CCN3)	Case	0.298211	-0.12499	0.721412	0.167248	0.96212	0.113165	0.290638	-0.136975	0.728782
P48745 (CCN3)	Control	0.279394	-0.0605288	0.619317	0.107188	0.99974	0.130938	0.276406	-0.0706083	0.634495
P48745 (CCN3)	Interaction	0.018817	-0.523996	0.56163	0.945831	0.991896	0.044973	0.0187524	-0.518785	0.559589
P48775 (TDO2)	Pre-ETT	-0.0054906	-0.664997	0.654016	0.986981	0.999549	0.0638922	-0.00343149	-0.687085	0.683803
P48775 (TDO2)	Post-ETT	0.28209	-0.377416	0.941597	0.401843	0.936015	0.0864455	0.279441	-0.398408	0.947417
P48775 (TDO2)	Case	0.0922657	-0.208505	0.393037	0.547676	0.96212	0.0349274	0.0914261	-0.212143	0.411836
P48775 (TDO2)	Control	-0.195315	-0.4369	0.0462697	0.113062	0.99974	0.0802099	-0.196843	-0.454477	0.0594272
P48775 (TDO2)	Interaction	0.287581	-0.0981992	0.673361	0.143999	0.960681	0.0825741	0.286276	-0.1051	0.690637
P48788 (TNNI2)	Pre-ETT	-0.105453	-0.769176	0.55827	0.755496	0.999549	0.0633222	-0.113456	-0.775303	0.565467
P48788 (TNNI2)	Post-ETT	-0.115332	-0.779056	0.548391	0.733424	0.976033	0.0636631	-0.116812	-0.799857	0.544821
P48788 (TNNI2)	Case	-0.129767	-0.357193	0.0976596	0.263425	0.96212	0.0404834	-0.134486	-0.381445	0.115039
P48788 (TNNI2)	Control	-0.119887	-0.302561	0.0627859	0.198334	0.99974	0.0369553	-0.117546	-0.315908	0.0710294
P48788 (TNNI2)	Interaction	-0.00987935	-0.301585	0.281827	0.947076	0.992279	0.0230004	-0.0116927	-0.320256	0.290593
P48960 (ADGRE5)	Pre-ETT	0.811132	-0.479324	2.10159	0.217964	0.999549	0.124064	0.794599	-0.59758	2.13841
P48960 (ADGRE5)	Post-ETT	1.06826	-0.222198	2.35871	0.104699	0.936015	0.21242	1.05652	-0.214842	2.37693
P48960 (ADGRE5)	Case	0.15887	-0.268521	0.586262	0.466271	0.96212	0.0272533	0.15662	-0.29757	0.597665
P48960 (ADGRE5)	Control	-0.0982557	-0.441545	0.245033	0.574813	0.99974	0.0198931	-0.0972753	-0.444113	0.258112
P48960 (ADGRE5)	Interaction	0.257126	-0.291063	0.805315	0.357932	0.960681	0.0365387	0.25856	-0.317265	0.835132
P48960 (ADGRE5)	Pre-ETT	-0.254032	-0.871591	0.363526	0.42011	0.999549	0.0788163	-0.247217	-0.857161	0.366326
P48960 (ADGRE5)	Post-ETT	-0.0539399	-0.671499	0.563619	0.864074	0.989025	0.0599965	-0.0416811	-0.679944	0.575222
P48960 (ADGRE5)	Case	0.292637	-0.209539	0.794814	0.253393	0.96212	0.0903452	0.281047	-0.229047	0.804564
P48960 (ADGRE5)	Control	0.0925449	-0.310812	0.495902	0.652936	0.99974	0.0467735	0.0936729	-0.323707	0.512537
P48960 (ADGRE5)	Interaction	0.200093	-0.444017	0.844202	0.542616	0.960681	0.0586537	0.203727	-0.466983	0.84998
P49006 (MARCKSL1)	Pre-ETT	-0.527082	-1.0146	-0.0395613	0.0340895	0.907902	0.339504	-0.513939	-1.00533	0.0357247
P49006 (MARCKSL1)	Post-ETT	-0.0517324	-0.539253	0.435788	0.835246	0.987131	0.0542526	-0.0393769	-0.539656	0.508983
P49006 (MARCKSL1)	Case	0.267143	-0.0221368	0.556423	0.0702988	0.96212	0.154639	0.262245	-0.0339322	0.546428
P49006 (MARCKSL1)	Control	-0.208206	-0.440562	0.0241489	0.0790435	0.99974	0.130587	-0.208122	-0.438881	0.0219689
P49006 (MARCKSL1)	Interaction	0.47535	0.104308	0.846392	0.0120406	0.960681	0.675279	0.475178	0.0839249	0.845566
P49069 (CAMLG)	Pre-ETT	0.204013	-0.395946	0.803972	0.505107	0.999549	0.0714836	0.195959	-0.423443	0.78636
P49069 (CAMLG)	Post-ETT	-0.113265	-0.713224	0.486694	0.71137	0.974367	0.0586754	-0.108208	-0.755244	0.516346
P49069 (CAMLG)	Case	-0.120001	-0.491702	0.2517	0.52689	0.96212	0.0453677	-0.12134	-0.510108	0.269434
P49069 (CAMLG)	Control	0.197277	-0.101281	0.495834	0.195293	0.99974	0.0728519	0.200304	-0.115853	0.509416
P49069 (CAMLG)	Interaction	-0.317278	-0.794036	0.15948	0.192118	0.960681	0.0852653	-0.324048	-0.803041	0.173924
P49221 (TGM4)	Pre-ETT	-0.130617	-0.546934	0.285701	0.538604	0.999549	0.0558017	-0.119884	-0.549715	0.328626
P49221 (TGM4)	Post-ETT	-0.0884725	-0.50479	0.327845	0.677032	0.968025	0.0531198	-0.0740873	-0.503926	0.389991
P49221 (TGM4)	Case	0.0216644	-0.0626578	0.105987	0.614569	0.964611	0.01244	0.0214048	-0.0688773	0.112916
P49221 (TGM4)	Control	-0.0204799	-0.0882091	0.0472493	0.553413	0.99974	0.0102375	-0.0203058	-0.0962588	0.0542948
P49221 (TGM4)	Interaction	0.0421444	-0.0660105	0.150299	0.445026	0.960681	0.0152266	0.0433803	-0.0756334	0.160119
P49223 (SPINT3)	Pre-ETT	0.0144329	-0.239851	0.268716	0.911421	0.999549	0.0268892	0.044042	-0.247041	0.368752
P49223 (SPINT3)	Post-ETT	0.077985	-0.176298	0.332269	0.547778	0.942933	0.0330132	0.0991385	-0.180389	0.40688
P49223 (SPINT3)	Case	0.0688775	-0.0151042	0.152859	0.107953	0.96212	0.0284994	0.0701946	-0.0212483	0.16065
P49223 (SPINT3)	Control	0.00532539	-0.0621303	0.0727811	0.877032	0.99974	0.00629341	0.00545855	-0.0667759	0.0773331
P49223 (SPINT3)	Interaction	0.0635521	-0.0441661	0.17127	0.247538	0.960681	0.0154982	0.0617309	-0.0589235	0.177549
P49247 (RPIA)	Pre-ETT	0.0601724	-0.518262	0.638607	0.838441	0.999549	0.0577712	0.0375189	-0.528124	0.627858
P49247 (RPIA)	Post-ETT	-0.0217174	-0.600152	0.556717	0.941339	0.997049	0.0565526	-0.0350523	-0.611589	0.52183
P49247 (RPIA)	Case	0.145405	-0.399551	0.690361	0.601004	0.963293	0.0672661	0.153107	-0.397175	0.693981
P49247 (RPIA)	Control	0.227295	-0.210424	0.665014	0.308796	0.99974	0.0783491	0.221645	-0.218086	0.667702
P49247 (RPIA)	Interaction	-0.0818899	-0.780872	0.617092	0.818386	0.978688	0.0572555	-0.0709974	-0.772777	0.602148
P49257 (LMAN1)	Pre-ETT	0.0234442	-0.594639	0.641527	0.940738	0.999549	0.0617484	0.0357783	-0.559559	0.662946
P49257 (LMAN1)	Post-ETT	0.19132	-0.426763	0.809403	0.544062	0.941531	0.0763519	0.206563	-0.43249	0.836543
P49257 (LMAN1)	Case	0.113105	-0.276727	0.502936	0.569589	0.96212	0.0466623	0.112698	-0.277414	0.530572
P49257 (LMAN1)	Control	-0.0547711	-0.367892	0.258349	0.731721	0.99974	0.0334049	-0.0534325	-0.37439	0.264353
P49257 (LMAN1)	Interaction	0.167876	-0.332138	0.667889	0.51051	0.960681	0.0482952	0.16569	-0.338276	0.701417
P49327 (FASN)	Pre-ETT	0.125994	-0.486392	0.738379	0.686766	0.999549	0.0644093	0.115811	-0.517111	0.746324
P49327 (FASN)	Post-ETT	-0.0826333	-0.695019	0.529752	0.791417	0.98199	0.0650693	-0.0971753	-0.711259	0.515048
P49327 (FASN)	Case	0.0553591	-0.507809	0.618527	0.847223	0.984033	0.0582492	0.0463869	-0.524187	0.638188
P49327 (FASN)	Control	0.263986	-0.188362	0.716334	0.252699	0.99974	0.0890179	0.253991	-0.210934	0.710186
P49327 (FASN)	Interaction	-0.208627	-0.930968	0.513714	0.571341	0.960681	0.0658686	-0.192742	-0.929257	0.511901
P49336|P24863 (CDK8|CCNC)	Pre-ETT	-0.417602	-1.01834	0.183138	0.173052	0.999549	0.173446	-0.423467	-1.01711	0.191824
P49336|P24863 (CDK8|CCNC)	Post-ETT	-0.326695	-0.927436	0.274045	0.286482	0.936015	0.110692	-0.322149	-0.931507	0.274839
P49336|P24863 (CDK8|CCNC)	Case	0.179461	-0.173592	0.532513	0.319118	0.96212	0.0602228	0.179256	-0.180443	0.548692
P49336|P24863 (CDK8|CCNC)	Control	0.0885538	-0.195025	0.372132	0.540509	0.99974	0.0388419	0.0923501	-0.211537	0.390631
P49336|P24863 (CDK8|CCNC)	Interaction	0.0909069	-0.361932	0.543746	0.693979	0.963799	0.0420391	0.0828771	-0.379343	0.554013
P49354 (FNTA)	Pre-ETT	-0.0773238	-0.637289	0.482641	0.786664	0.999549	0.0628101	-0.0824102	-0.625779	0.496271
P49354 (FNTA)	Post-ETT	-0.0737415	-0.633706	0.486223	0.796324	0.98199	0.0593762	-0.0746817	-0.632772	0.497333
P49354 (FNTA)	Case	0.201189	-0.174193	0.576571	0.293507	0.96212	0.0705293	0.207572	-0.185161	0.575348
P49354 (FNTA)	Control	0.197607	-0.103907	0.499121	0.198959	0.99974	0.0734931	0.200709	-0.11526	0.513395
P49354 (FNTA)	Interaction	0.00358225	-0.477897	0.485062	0.988365	0.998007	0.0423217	-0.00694327	-0.500965	0.515025
P49407 (ARRB1)	Pre-ETT	-0.0700093	-0.706606	0.566588	0.829342	0.999549	0.0615383	-0.0654165	-0.709194	0.577218
P49407 (ARRB1)	Post-ETT	-0.476859	-1.11346	0.159738	0.142061	0.936015	0.182597	-0.4809	-1.12746	0.178902
P49407 (ARRB1)	Case	-0.178227	-0.669103	0.312649	0.476699	0.96212	0.0607596	-0.176552	-0.700576	0.337503
P49407 (ARRB1)	Control	0.228623	-0.165658	0.622904	0.255756	0.99974	0.0765203	0.229942	-0.192113	0.635988
P49407 (ARRB1)	Interaction	-0.406849	-1.03647	0.222767	0.205333	0.960681	0.118006	-0.402775	-1.05252	0.238041
P49418 (AMPH)	Pre-ETT	-0.42805	-0.830461	-0.0256387	0.037084	0.917457	0.282366	-0.413772	-0.847887	0.0590394
P49418 (AMPH)	Post-ETT	-0.128977	-0.531388	0.273434	0.529879	0.937335	0.0590494	-0.119616	-0.559487	0.345585
P49418 (AMPH)	Case	0.344492	0.0988479	0.590135	0.00598394	0.96212	0.928224	0.344314	0.0868812	0.595234
P49418 (AMPH)	Control	0.0454192	-0.151887	0.242725	0.651862	0.99974	0.0254066	0.0449616	-0.165221	0.253002
P49418 (AMPH)	Interaction	0.299072	-0.0159997	0.614145	0.062824	0.960681	0.159754	0.295906	-0.0371093	0.631746
P49419 (ALDH7A1)	Pre-ETT	-0.118873	-0.719084	0.481338	0.697887	0.999549	0.0622019	-0.113325	-0.720013	0.481344
P49419 (ALDH7A1)	Post-ETT	0.111037	-0.489174	0.711248	0.716913	0.974482	0.0624287	0.125536	-0.489792	0.704305
P49419 (ALDH7A1)	Case	0.281951	-0.00903535	0.572937	0.0575506	0.96212	0.182744	0.286738	-0.013324	0.592055
P49419 (ALDH7A1)	Control	0.0520411	-0.181685	0.285767	0.662544	0.99974	0.0276484	0.0535929	-0.198859	0.289479
P49419 (ALDH7A1)	Interaction	0.22991	-0.14332	0.60314	0.227302	0.960681	0.056897	0.22857	-0.171663	0.626652
P49427 (CDC34)	Pre-ETT	1.9163	0.291403	3.54119	0.0208077	0.907902	0.847142	1.59012	0.318272	3.24554
P49427 (CDC34)	Post-ETT	1.85724	0.23234	3.48213	0.025077	0.799069	0.83681	1.57835	0.260277	3.22752
P49427 (CDC34)	Case	-0.024623	-0.219069	0.169823	0.803984	0.980497	0.00790251	-0.023148	-0.245873	0.196395
P49427 (CDC34)	Control	0.0344395	-0.121743	0.190622	0.665605	0.99974	0.00630686	0.0345947	-0.140161	0.211206
P49427 (CDC34)	Interaction	-0.0590625	-0.308466	0.190341	0.642541	0.962904	0.00806785	-0.0553746	-0.334004	0.227124
P49448 (GLUD2)	Pre-ETT	0.270241	-0.322667	0.863148	0.371681	0.999549	0.0874707	0.273426	-0.321966	0.871077
P49448 (GLUD2)	Post-ETT	0.453107	-0.139801	1.04601	0.134178	0.936015	0.192949	0.454123	-0.1294	1.04684
P49448 (GLUD2)	Case	0.183213	-0.315626	0.682053	0.471615	0.96212	0.0664715	0.185466	-0.337959	0.697673
P49448 (GLUD2)	Control	0.00034664	-0.400331	0.401024	0.998647	0.999781	0.0386146	-0.00639652	-0.422897	0.433424
P49448 (GLUD2)	Interaction	0.182867	-0.456964	0.822698	0.575366	0.960681	0.0604352	0.184135	-0.49283	0.838834
P49459 (UBE2A)	Pre-ETT	-0.218726	-0.787128	0.349675	0.450722	0.999549	0.0842976	-0.21296	-0.785588	0.352027
P49459 (UBE2A)	Post-ETT	0.0594542	-0.508948	0.627856	0.837564	0.987131	0.059973	0.0611304	-0.503868	0.60623
P49459 (UBE2A)	Case	0.212543	-0.23164	0.656726	0.348323	0.96212	0.0716116	0.208634	-0.242718	0.656268
P49459 (UBE2A)	Control	-0.0656379	-0.422414	0.291138	0.71841	0.99974	0.0417874	-0.0673298	-0.43762	0.304667
P49459 (UBE2A)	Interaction	0.278181	-0.291546	0.847907	0.338571	0.960681	0.0698931	0.27542	-0.32655	0.864877
P49585 (PCYT1A)	Pre-ETT	0.186925	-0.586447	0.960296	0.635696	0.999549	0.0659912	0.191025	-0.621635	0.976031
P49585 (PCYT1A)	Post-ETT	0.592599	-0.180773	1.36597	0.133141	0.936015	0.193744	0.592354	-0.250124	1.37828
P49585 (PCYT1A)	Case	0.277092	-0.105068	0.659252	0.155286	0.96212	0.086446	0.279767	-0.134431	0.679908
P49585 (PCYT1A)	Control	-0.128582	-0.43554	0.178377	0.411641	0.99974	0.0330701	-0.12872	-0.447608	0.192053
P49585 (PCYT1A)	Interaction	0.405674	-0.0844994	0.895847	0.104784	0.960681	0.110658	0.4042	-0.0950449	0.899924
P49588 (AARS1)	Pre-ETT	0.0763741	-0.500014	0.652762	0.795092	0.999549	0.0552997	0.0733532	-0.499834	0.644118
P49588 (AARS1)	Post-ETT	-0.335948	-0.912336	0.24044	0.253302	0.936015	0.114284	-0.338724	-0.918597	0.246449
P49588 (AARS1)	Case	-0.268815	-0.76562	0.22799	0.288912	0.96212	0.0898242	-0.265847	-0.776953	0.254399
P49588 (AARS1)	Control	0.143507	-0.255536	0.542551	0.480898	0.99974	0.0514038	0.138703	-0.272798	0.554977
P49588 (AARS1)	Interaction	-0.412322	-1.04954	0.224899	0.204719	0.960681	0.113273	-0.410324	-1.06697	0.222346
P49589 (CARS1)	Pre-ETT	-0.126207	-0.689215	0.4368	0.660402	0.999549	0.0673739	-0.139908	-0.711705	0.455978
P49589 (CARS1)	Post-ETT	-0.224727	-0.787734	0.338281	0.434022	0.936015	0.0929541	-0.245444	-0.822388	0.319015
P49589 (CARS1)	Case	0.0335898	-0.44649	0.51367	0.890926	0.99024	0.0637959	0.0379758	-0.466744	0.503521
P49589 (CARS1)	Control	0.132109	-0.2535	0.517719	0.501915	0.99974	0.0534754	0.133293	-0.269377	0.531818
P49589 (CARS1)	Interaction	-0.0985193	-0.714288	0.51725	0.753838	0.97251	0.0618923	-0.0988856	-0.746061	0.543721
P49591 (SARS1)	Pre-ETT	-0.00410066	-0.68689	0.678689	0.990608	0.999549	0.0557492	-0.0403626	-0.714125	0.65908
P49591 (SARS1)	Post-ETT	0.119151	-0.563639	0.80194	0.732332	0.97573	0.0644756	0.0971216	-0.598177	0.79245
P49591 (SARS1)	Case	0.143277	-0.355229	0.641783	0.573218	0.96212	0.0536763	0.142564	-0.351936	0.641496
P49591 (SARS1)	Control	0.0200258	-0.380384	0.420435	0.921913	0.99974	0.0354625	0.0134342	-0.371086	0.435211
P49591 (SARS1)	Interaction	0.123251	-0.516152	0.762654	0.705577	0.965548	0.0469493	0.131788	-0.52878	0.78136
P49593 (PPM1F)	Pre-ETT	0.06114	-0.581167	0.703447	0.852002	0.999549	0.0606913	0.0534436	-0.574161	0.695021
P49593 (PPM1F)	Post-ETT	-0.20946	-0.851767	0.432847	0.522722	0.936107	0.0730224	-0.223008	-0.866568	0.41954
P49593 (PPM1F)	Case	-0.235903	-0.775671	0.303866	0.391671	0.96212	0.0799123	-0.230932	-0.77037	0.342665
P49593 (PPM1F)	Control	0.0346971	-0.398855	0.46825	0.875359	0.99974	0.0420807	0.0331433	-0.416573	0.468397
P49593 (PPM1F)	Interaction	-0.2706	-0.962928	0.421728	0.44364	0.960681	0.0717837	-0.259157	-0.972678	0.443166
P49642 (PRIM1)	Pre-ETT	-0.00449752	-0.598425	0.58943	0.988158	0.999549	0.0658758	0.0315068	-0.561819	0.579793
P49642 (PRIM1)	Post-ETT	0.135918	-0.45801	0.729845	0.653772	0.965687	0.0667702	0.165108	-0.407956	0.718262
P49642 (PRIM1)	Case	0.0759055	-0.075182	0.226993	0.324784	0.96212	0.0278101	0.0763437	-0.0802623	0.245003
P49642 (PRIM1)	Control	-0.0645096	-0.185866	0.0568468	0.297476	0.99974	0.022403	-0.0647526	-0.194623	0.0671734
P49642 (PRIM1)	Interaction	0.140415	-0.0533756	0.334206	0.155569	0.960681	0.0496212	0.144316	-0.0686276	0.353676
P49662 (CASP4)	Pre-ETT	-0.0160337	-0.56043	0.528363	0.953967	0.999549	0.0614893	-0.0263809	-0.564418	0.51401
P49662 (CASP4)	Post-ETT	0.0698857	-0.474511	0.614282	0.801346	0.98199	0.0624803	0.0737352	-0.455467	0.601279
P49662 (CASP4)	Case	-0.0743934	-0.210874	0.062087	0.285364	0.96212	0.0298009	-0.0743804	-0.219447	0.0695628
P49662 (CASP4)	Control	-0.160313	-0.269937	-0.0506891	0.00415385	0.99974	0.413251	-0.159539	-0.276622	-0.0383339
P49662 (CASP4)	Interaction	0.0859194	-0.0891356	0.260974	0.336061	0.960681	0.0268668	0.0860132	-0.100234	0.266538
P49675 (STAR)	Pre-ETT	0.00866212	-0.624994	0.642318	0.978625	0.999549	0.0661883	0.00648102	-0.676621	0.651593
P49675 (STAR)	Post-ETT	-0.262342	-0.895998	0.371314	0.417107	0.936015	0.0789118	-0.253184	-0.912005	0.377611
P49675 (STAR)	Case	-0.165819	-0.573841	0.242204	0.425729	0.96212	0.0528763	-0.157755	-0.596263	0.27593
P49675 (STAR)	Control	0.105185	-0.222546	0.432917	0.529316	0.99974	0.0404816	0.101355	-0.246399	0.447825
P49675 (STAR)	Interaction	-0.271004	-0.794349	0.252341	0.31014	0.960681	0.0643533	-0.26846	-0.811851	0.287948
P49703 (ARL4D)	Pre-ETT	0.345358	-0.472536	1.16325	0.407897	0.999549	0.0885517	0.332211	-0.503198	1.15308
P49703 (ARL4D)	Post-ETT	0.415082	-0.402812	1.23298	0.31989	0.936015	0.0973993	0.41734	-0.379585	1.24465
P49703 (ARL4D)	Case	-0.138473	-0.366498	0.0895514	0.233954	0.96212	0.0395075	-0.139014	-0.388769	0.101031
P49703 (ARL4D)	Control	-0.208198	-0.391352	-0.0250436	0.0258832	0.99974	0.158921	-0.208896	-0.405898	-0.0132677
P49703 (ARL4D)	Interaction	0.0697241	-0.222749	0.362198	0.640325	0.962904	0.0216892	0.0710177	-0.243722	0.389046
P49711 (CTCF)	Pre-ETT	0.0848293	-0.479053	0.648711	0.768106	0.999549	0.0647455	0.0846095	-0.492819	0.647407
P49711 (CTCF)	Post-ETT	-0.0253733	-0.589255	0.538509	0.929723	0.996865	0.0590761	-0.0109467	-0.625322	0.553001
P49711 (CTCF)	Case	-0.110571	-0.492165	0.271023	0.570089	0.96212	0.0497056	-0.105557	-0.472492	0.26923
P49711 (CTCF)	Control	-0.000368468	-0.306872	0.306136	0.99812	0.999781	0.0369903	0.000854398	-0.306404	0.319047
P49711 (CTCF)	Interaction	-0.110203	-0.59965	0.379245	0.658996	0.963088	0.0456411	-0.108098	-0.619592	0.387243
P49715 (CEBPA)	Pre-ETT	-0.163439	-0.712706	0.385827	0.559755	0.999549	0.0709915	-0.162193	-0.674459	0.371853
P49715 (CEBPA)	Post-ETT	-0.114579	-0.663845	0.434688	0.682646	0.968025	0.0701735	-0.128032	-0.664492	0.407602
P49715 (CEBPA)	Case	0.0275604	-0.0456973	0.100818	0.460903	0.96212	0.0125043	0.0265403	-0.0535797	0.106523
P49715 (CEBPA)	Control	-0.0213002	-0.0801422	0.0375418	0.478022	0.99974	0.00938528	-0.0206707	-0.0856246	0.044633
P49715 (CEBPA)	Interaction	0.0488606	-0.0451026	0.142824	0.308119	0.960681	0.0146534	0.0467939	-0.0531602	0.15171
P49720 (PSMB3)	Pre-ETT	0.167704	-0.441263	0.776671	0.589366	0.999549	0.0638263	0.158925	-0.423076	0.753373
P49720 (PSMB3)	Post-ETT	0.437441	-0.171526	1.04641	0.159159	0.936015	0.161345	0.426819	-0.196295	1.02647
P49720 (PSMB3)	Case	0.2997	-0.00734659	0.606746	0.0557393	0.96212	0.184161	0.30088	-0.0236279	0.609719
P49720 (PSMB3)	Control	0.0299622	-0.216663	0.276588	0.811793	0.99974	0.0275451	0.0314837	-0.22325	0.287694
P49720 (PSMB3)	Interaction	0.269737	-0.124092	0.663566	0.179467	0.960681	0.0791784	0.270519	-0.13274	0.663694
P49746 (THBS3)	Pre-ETT	-0.831352	-1.42282	-0.239889	0.00587107	0.832798	2.26197	-0.834398	-1.42868	-0.235887
P49746 (THBS3)	Post-ETT	-0.643451	-1.23491	-0.0519873	0.0329874	0.858007	0.592815	-0.637699	-1.23881	-0.0409204
P49746 (THBS3)	Case	0.103877	-0.0880629	0.295816	0.288816	0.96212	0.0292613	0.103125	-0.108211	0.303074
P49746 (THBS3)	Control	-0.0840249	-0.238194	0.0701446	0.285425	0.99974	0.027285	-0.0827565	-0.251598	0.0814647
P49746 (THBS3)	Interaction	0.187901	-0.0582875	0.43409	0.134673	0.960681	0.0504002	0.19064	-0.0752143	0.46231
P49748 (ACADVL)	Pre-ETT	0.0816276	-0.515291	0.678546	0.788683	0.999549	0.0592041	0.0642312	-0.543646	0.678168
P49748 (ACADVL)	Post-ETT	-0.213446	-0.810364	0.383472	0.483401	0.936107	0.0763288	-0.226515	-0.810481	0.360881
P49748 (ACADVL)	Case	-0.176918	-0.589614	0.235779	0.40079	0.96212	0.0599387	-0.172971	-0.59896	0.258406
P49748 (ACADVL)	Control	0.118156	-0.21333	0.449642	0.484791	0.99974	0.0430405	0.117271	-0.230337	0.465156
P49748 (ACADVL)	Interaction	-0.295074	-0.824414	0.234266	0.274589	0.960681	0.0754998	-0.292838	-0.865265	0.237987
P49755 (TMED10)	Pre-ETT	-0.401108	-0.921508	0.119291	0.13087	0.999549	0.216407	-0.41153	-0.935727	0.117867
P49755 (TMED10)	Post-ETT	-0.255796	-0.776196	0.264603	0.335348	0.936015	0.09816	-0.277696	-0.800304	0.264926
P49755 (TMED10)	Case	0.192227	0.06368	0.320774	0.00337983	0.96212	0.784459	0.191661	0.0580124	0.328291
P49755 (TMED10)	Control	0.046915	-0.0563363	0.150166	0.373164	0.99974	0.019855	0.0459514	-0.064288	0.161904
P49755 (TMED10)	Interaction	0.145312	-0.0195672	0.310191	0.0841025	0.960681	0.066822	0.145321	-0.0347464	0.327613
P49757 (NUMB)	Pre-ETT	-0.214359	-0.759474	0.330756	0.440868	0.999549	0.0785676	-0.206986	-0.747178	0.355679
P49757 (NUMB)	Post-ETT	-0.440957	-0.986072	0.104158	0.112861	0.936015	0.205481	-0.437798	-1.00667	0.144087
P49757 (NUMB)	Case	-0.0830567	-0.510495	0.344382	0.703318	0.974249	0.0519865	-0.079005	-0.520867	0.357408
P49757 (NUMB)	Control	0.143541	-0.199786	0.486869	0.412535	0.99974	0.0553632	0.143751	-0.21174	0.498672
P49757 (NUMB)	Interaction	-0.226598	-0.774848	0.321651	0.417896	0.960681	0.0699999	-0.223801	-0.772328	0.33301
P49760 (CLK2)	Pre-ETT	-0.16347	-0.77705	0.45011	0.601549	0.999549	0.0686782	-0.161342	-0.765629	0.466131
P49760 (CLK2)	Post-ETT	-0.109148	-0.722728	0.504432	0.72735	0.97494	0.0603424	-0.121711	-0.709486	0.509636
P49760 (CLK2)	Case	0.126886	-0.348193	0.601965	0.600643	0.963204	0.0522959	0.122908	-0.363516	0.615985
P49760 (CLK2)	Control	0.0725646	-0.309028	0.454157	0.709363	0.99974	0.0402226	0.0697639	-0.336704	0.485149
P49760 (CLK2)	Interaction	0.0543217	-0.555033	0.663676	0.861297	0.984676	0.0482509	0.0518421	-0.590893	0.664498
P49763 (PGF)	Pre-ETT	-0.325323	-0.710051	0.0594039	0.0974517	0.999549	0.19152	-0.363958	-0.84914	0.109928
P49763 (PGF)	Post-ETT	-0.205295	-0.590023	0.179432	0.295625	0.936015	0.0938016	-0.249077	-0.739553	0.216969
P49763 (PGF)	Case	0.0333825	-0.192626	0.259391	0.772202	0.974798	0.0278008	0.0301985	-0.213046	0.274426
P49763 (PGF)	Control	-0.0866454	-0.26818	0.094889	0.349541	0.99974	0.0331837	-0.083515	-0.2785	0.103663
P49763 (PGF)	Interaction	0.120028	-0.169859	0.409915	0.417065	0.960681	0.0395794	0.119	-0.200849	0.424503
P49765 (VEGFB)	Pre-ETT	0.261546	-0.125639	0.64873	0.185513	0.999549	0.0893102	0.167343	-0.338907	0.606922
P49765 (VEGFB)	Post-ETT	0.305133	-0.0820515	0.692318	0.12244	0.936015	0.0852512	0.209658	-0.311061	0.638763
P49765 (VEGFB)	Case	0.0222005	-0.0424871	0.0868881	0.501169	0.96212	0.0114307	0.0216517	-0.0483727	0.0939817
P49765 (VEGFB)	Control	-0.0213874	-0.0733457	0.0305709	0.419798	0.99974	0.00736775	-0.0164907	-0.0771449	0.0369374
P49765 (VEGFB)	Interaction	0.0435879	-0.0393829	0.126559	0.303175	0.960681	0.0141759	0.0346103	-0.0432984	0.139415
P49767 (VEGFC)	Pre-ETT	-0.386274	-1.01435	0.241803	0.22805	0.999549	0.12852	-0.410148	-1.02719	0.237206
P49767 (VEGFC)	Post-ETT	-0.352159	-0.980236	0.275919	0.271795	0.936015	0.103071	-0.359401	-0.983911	0.257422
P49767 (VEGFC)	Case	0.234764	-0.380602	0.850131	0.454622	0.96212	0.0749043	0.245493	-0.361881	0.858684
P49767 (VEGFC)	Control	0.200649	-0.293625	0.694923	0.426241	0.99974	0.0650839	0.201072	-0.32051	0.709847
P49767 (VEGFC)	Interaction	0.0341154	-0.755178	0.823408	0.932488	0.991806	0.0592734	0.0395847	-0.777123	0.84457
P49771 (FLT3LG)	Pre-ETT	0.0470338	-0.468015	0.562083	0.857952	0.999549	0.0525393	0.0504992	-0.552212	0.68362
P49771 (FLT3LG)	Post-ETT	0.0900337	-0.425015	0.605083	0.731889	0.97573	0.0540672	0.0913886	-0.497995	0.725282
P49771 (FLT3LG)	Case	0.0946321	-0.0896133	0.278877	0.31409	0.96212	0.0265874	0.0967034	-0.0954027	0.287857
P49771 (FLT3LG)	Control	0.0516322	-0.0963573	0.199622	0.494093	0.99974	0.0170468	0.0507481	-0.107648	0.211452
P49771 (FLT3LG)	Interaction	0.0429999	-0.19332	0.27932	0.721371	0.965803	0.0204839	0.041865	-0.219365	0.301193
P49771 (FLT3LG)	Pre-ETT	-0.0919539	-0.698557	0.51465	0.766385	0.999549	0.0655442	-0.0582547	-0.693518	0.556952
P49771 (FLT3LG)	Post-ETT	-0.0518625	-0.658466	0.554741	0.866922	0.99001	0.0633531	-0.0204052	-0.598469	0.580226
P49771 (FLT3LG)	Case	0.0884757	-0.255302	0.432253	0.613964	0.964611	0.0466362	0.098862	-0.255063	0.439357
P49771 (FLT3LG)	Control	0.0483843	-0.227744	0.324513	0.731273	0.99974	0.0313411	0.0467119	-0.248778	0.341707
P49771 (FLT3LG)	Interaction	0.0400914	-0.400851	0.481034	0.858563	0.98446	0.0378854	0.0429184	-0.414826	0.523004
P49788 (RARRES1)	Pre-ETT	-0.268402	-0.801439	0.264635	0.323688	0.999549	0.102925	-0.271814	-0.757845	0.230196
P49788 (RARRES1)	Post-ETT	-0.300791	-0.833828	0.232246	0.268726	0.936015	0.118488	-0.301026	-0.823678	0.211236
P49788 (RARRES1)	Case	0.0178613	-0.0992775	0.135	0.76505	0.974492	0.0146763	0.0174901	-0.106573	0.143446
P49788 (RARRES1)	Control	0.0502503	-0.0438378	0.144339	0.295205	0.99974	0.0195179	0.0517757	-0.0475577	0.149106
P49788 (RARRES1)	Interaction	-0.032389	-0.182636	0.117858	0.67265	0.963799	0.0156939	-0.0325927	-0.194346	0.126702
P49789 (FHIT)	Pre-ETT	-0.092761	-0.683691	0.498169	0.758338	0.999549	0.0663676	-0.0928851	-0.733073	0.498664
P49789 (FHIT)	Post-ETT	-0.327902	-0.918832	0.263028	0.276787	0.936015	0.112948	-0.337792	-0.934687	0.253072
P49789 (FHIT)	Case	0.000987801	-0.573863	0.575838	0.997313	0.9997	0.0617169	0.0127439	-0.593956	0.581343
P49789 (FHIT)	Control	0.236129	-0.225602	0.69786	0.316188	0.99974	0.08196	0.240697	-0.223775	0.716627
P49789 (FHIT)	Interaction	-0.235141	-0.972466	0.502185	0.531936	0.960681	0.0759131	-0.232971	-0.975497	0.519785
P49795 (RGS19)	Pre-ETT	-0.254498	-0.824139	0.315142	0.381218	0.999549	0.0843217	-0.249146	-0.826145	0.325806
P49795 (RGS19)	Post-ETT	0.196677	-0.372963	0.766318	0.498591	0.936107	0.0767747	0.192709	-0.402157	0.766075
P49795 (RGS19)	Case	0.357032	-0.104553	0.818616	0.129516	0.96212	0.15153	0.358697	-0.118806	0.825866
P49795 (RGS19)	Control	-0.0941442	-0.464898	0.27661	0.618705	0.99974	0.0424131	-0.0922272	-0.486076	0.292014
P49795 (RGS19)	Interaction	0.451176	-0.140871	1.04322	0.135277	0.960681	0.152505	0.441301	-0.178284	1.07589
P49796 (RGS3)	Pre-ETT	-0.174665	-0.732741	0.383411	0.539596	0.999549	0.0763725	-0.171322	-0.708655	0.387514
P49796 (RGS3)	Post-ETT	-0.0584106	-0.616487	0.499665	0.837464	0.987131	0.0660558	-0.0519594	-0.604494	0.508835
P49796 (RGS3)	Case	0.0778555	-0.0708211	0.226532	0.304728	0.96212	0.0297899	0.0769384	-0.0821522	0.234963
P49796 (RGS3)	Control	-0.0383988	-0.157819	0.0810211	0.528554	0.99974	0.0171572	-0.0383468	-0.161231	0.08966
P49796 (RGS3)	Interaction	0.116254	-0.0744441	0.306953	0.232149	0.960681	0.0336705	0.113002	-0.0917607	0.31838
P49798 (RGS4)	Pre-ETT	0.264239	-0.314053	0.842531	0.370484	0.999549	0.118242	0.309203	-0.268237	0.864903
P49798 (RGS4)	Post-ETT	0.319707	-0.258585	0.897999	0.278559	0.936015	0.126825	0.363654	-0.196172	0.930515
P49798 (RGS4)	Case	0.109712	-0.194327	0.41375	0.479411	0.96212	0.0441261	0.113008	-0.203157	0.419501
P49798 (RGS4)	Control	0.0542436	-0.189966	0.298453	0.663312	0.99974	0.0294675	0.0484957	-0.199029	0.297355
P49798 (RGS4)	Interaction	0.0554682	-0.334503	0.44544	0.780415	0.97693	0.0398572	0.0592653	-0.350803	0.458482
P49798 (RGS4)	Pre-ETT	0.160096	-0.300892	0.621083	0.496078	0.999549	0.060673	0.157501	-0.353273	0.632222
P49798 (RGS4)	Post-ETT	0.228671	-0.232316	0.689658	0.330935	0.936015	0.0704087	0.216164	-0.265016	0.699628
P49798 (RGS4)	Case	0.153337	-0.176454	0.483128	0.362144	0.96212	0.0517945	0.155928	-0.187685	0.499959
P49798 (RGS4)	Control	0.0847617	-0.180133	0.349656	0.530558	0.99974	0.0345307	0.0831538	-0.194946	0.371405
P49798 (RGS4)	Interaction	0.0685751	-0.354428	0.491578	0.750683	0.972105	0.0396098	0.0759883	-0.374054	0.531187
P49802 (RGS7)	Pre-ETT	0.768459	-0.503795	2.04071	0.236474	0.999549	0.1089	0.769095	-0.485001	2.08633
P49802 (RGS7)	Post-ETT	0.88684	-0.385414	2.15909	0.171871	0.936015	0.154597	0.896636	-0.410094	2.16389
P49802 (RGS7)	Case	0.187756	-0.339087	0.714598	0.48487	0.96212	0.0337411	0.187531	-0.367648	0.72026
P49802 (RGS7)	Control	0.0693751	-0.353795	0.492545	0.747968	0.99974	0.0224421	0.0712133	-0.356974	0.510414
P49802 (RGS7)	Interaction	0.118381	-0.557368	0.794129	0.731331	0.967289	0.028177	0.132657	-0.586097	0.84493
P49815 (TSC2)	Pre-ETT	-0.342712	-0.86106	0.175635	0.195025	0.999549	0.167744	-0.353301	-0.845386	0.16108
P49815 (TSC2)	Post-ETT	-0.223619	-0.741966	0.294728	0.397807	0.936015	0.0973623	-0.225414	-0.738725	0.293116
P49815 (TSC2)	Case	0.0995482	-0.0360147	0.235111	0.150075	0.96212	0.0511105	0.10125	-0.0436694	0.240814
P49815 (TSC2)	Control	-0.0195452	-0.128432	0.0893415	0.724977	0.99974	0.0149335	-0.0207361	-0.138493	0.0961435
P49815 (TSC2)	Interaction	0.119093	-0.0547847	0.292972	0.179457	0.960681	0.0425566	0.119601	-0.0737248	0.306233
P49840 (GSK3A)	Pre-ETT	-0.0187631	-0.623909	0.586383	0.951542	0.999549	0.0580985	-0.0272388	-0.670576	0.573772
P49840 (GSK3A)	Post-ETT	-0.377111	-0.982258	0.228035	0.221935	0.936015	0.121031	-0.381222	-0.975512	0.258972
P49840 (GSK3A)	Case	-0.144545	-0.681614	0.392523	0.597846	0.963201	0.0595857	-0.140141	-0.713946	0.413749
P49840 (GSK3A)	Control	0.213803	-0.217581	0.645187	0.331349	0.99974	0.071741	0.207064	-0.237373	0.659004
P49840 (GSK3A)	Interaction	-0.358348	-1.04721	0.330516	0.30793	0.960681	0.0911264	-0.349458	-1.06506	0.359648
P49841 (GSK3B)	Pre-ETT	0.0408322	-0.541733	0.623398	0.890735	0.999549	0.0544565	0.0397722	-0.542859	0.642355
P49841 (GSK3B)	Post-ETT	-0.335093	-0.917658	0.247472	0.259584	0.936015	0.107805	-0.333564	-0.932212	0.275733
P49841 (GSK3B)	Case	-0.163851	-0.601164	0.273462	0.462734	0.96212	0.0577388	-0.169172	-0.590413	0.282793
P49841 (GSK3B)	Control	0.212074	-0.139184	0.563333	0.236675	0.99974	0.0681439	0.212107	-0.148024	0.571318
P49841 (GSK3B)	Interaction	-0.375925	-0.93684	0.184989	0.188991	0.960681	0.111431	-0.38483	-0.926059	0.196537
P49841 (GSK3B)	Pre-ETT	-0.25856	-0.837763	0.320643	0.381606	0.999549	0.0898538	-0.272677	-0.883471	0.301259
P49841 (GSK3B)	Post-ETT	-0.44976	-1.02896	0.129443	0.128024	0.936015	0.186789	-0.451161	-1.05171	0.186508
P49841 (GSK3B)	Case	-0.156264	-0.542939	0.230411	0.428322	0.96212	0.0511062	-0.152836	-0.549603	0.249168
P49841 (GSK3B)	Control	0.0349359	-0.275649	0.345521	0.825509	0.99974	0.0314657	0.0364218	-0.288321	0.367969
P49841 (GSK3B)	Interaction	-0.1912	-0.687164	0.304764	0.449896	0.960681	0.0547774	-0.1965	-0.708099	0.328641
P49862 (KLK7)	Pre-ETT	0.612944	-0.0223196	1.24821	0.0586107	0.995608	0.579903	0.674814	0.044689	1.28408
P49862 (KLK7)	Post-ETT	0.603646	-0.031618	1.23891	0.0625448	0.916399	0.531648	0.645215	0.00385724	1.26232
P49862 (KLK7)	Case	0.138434	-0.171383	0.448251	0.381161	0.96212	0.0441897	0.13671	-0.172949	0.46647
P49862 (KLK7)	Control	0.147732	-0.101119	0.396584	0.244608	0.99974	0.0471728	0.148729	-0.10179	0.404539
P49862 (KLK7)	Interaction	-0.0092984	-0.406682	0.388085	0.963421	0.994761	0.028579	-0.0122054	-0.431152	0.390844
P49863 (GZMK)	Pre-ETT	-0.0766475	-0.728554	0.575259	0.817749	0.999549	0.0655023	-0.0734899	-0.693421	0.578437
P49863 (GZMK)	Post-ETT	-0.259538	-0.911445	0.392368	0.435212	0.936015	0.0926791	-0.269993	-0.928164	0.37986
P49863 (GZMK)	Case	-0.222956	-0.492185	0.0462726	0.104567	0.96212	0.0969795	-0.222739	-0.507721	0.0517813
P49863 (GZMK)	Control	-0.0400657	-0.256316	0.176184	0.716506	0.99974	0.0233209	-0.040314	-0.253228	0.177971
P49863 (GZMK)	Interaction	-0.182891	-0.528214	0.162433	0.299252	0.960681	0.0499754	-0.178326	-0.547872	0.169243
P49888 (SULT1E1)	Pre-ETT	0.292854	-0.598003	1.18371	0.519378	0.999549	0.0780888	0.308182	-0.587177	1.18734
P49888 (SULT1E1)	Post-ETT	0.683382	-0.207476	1.57424	0.13271	0.936015	0.228064	0.702788	-0.205461	1.60933
P49888 (SULT1E1)	Case	0.30342	-0.0284671	0.635307	0.0731568	0.96212	0.120228	0.29794	-0.0396284	0.637418
P49888 (SULT1E1)	Control	-0.0871072	-0.353685	0.179471	0.521888	0.99974	0.0230007	-0.0861215	-0.351242	0.181372
P49888 (SULT1E1)	Interaction	0.390527	-0.035164	0.816219	0.0721672	0.960681	0.13257	0.38698	-0.0474382	0.812092
P49888 (SULT1E1)	Pre-ETT	-0.244204	-0.864831	0.376423	0.440585	0.999549	0.0888208	-0.250732	-0.870437	0.35327
P49888 (SULT1E1)	Post-ETT	0.305598	-0.31503	0.926225	0.334501	0.936015	0.0941206	0.289813	-0.355047	0.905857
P49888 (SULT1E1)	Case	0.397988	-0.0418438	0.83782	0.0761457	0.96212	0.220703	0.398903	-0.0739376	0.868291
P49888 (SULT1E1)	Control	-0.151813	-0.505095	0.201468	0.399653	0.99974	0.0487983	-0.14873	-0.517585	0.199937
P49888 (SULT1E1)	Interaction	0.549802	-0.014344	1.11395	0.0561165	0.960681	0.297521	0.543339	-0.0238258	1.11769
P49902 (NT5C2)	Pre-ETT	0.183732	-0.554945	0.92241	0.625901	0.999549	0.0701149	0.176724	-0.58468	0.94829
P49902 (NT5C2)	Post-ETT	0.144306	-0.594372	0.882984	0.701799	0.96859	0.0644521	0.122131	-0.621633	0.900441
P49902 (NT5C2)	Case	0.0962106	-0.304473	0.496894	0.637912	0.964611	0.0390911	0.092208	-0.316392	0.498967
P49902 (NT5C2)	Control	0.135637	-0.1862	0.457473	0.408793	0.99974	0.0387833	0.134467	-0.205084	0.457971
P49902 (NT5C2)	Interaction	-0.0394262	-0.553358	0.474506	0.880482	0.985095	0.0404902	-0.0376372	-0.552863	0.509348
P49903 (SEPHS1)	Pre-ETT	0.0877528	-0.500831	0.676336	0.770123	0.999549	0.060451	0.0543344	-0.516618	0.625669
P49903 (SEPHS1)	Post-ETT	-0.147351	-0.735935	0.441232	0.623656	0.958381	0.0741373	-0.165793	-0.742717	0.431561
P49903 (SEPHS1)	Case	-0.235193	-0.637428	0.167042	0.251786	0.96212	0.0789532	-0.234596	-0.637403	0.168079
P49903 (SEPHS1)	Control	-8.9057e-05	-0.323172	0.322994	0.999569	0.999781	0.0330555	0.000246641	-0.333983	0.320536
P49903 (SEPHS1)	Interaction	-0.235104	-0.751026	0.280818	0.371777	0.960681	0.0667159	-0.236054	-0.736274	0.268342
P49913 (CAMP)	Pre-ETT	-0.284671	-0.926268	0.356926	0.384508	0.999549	0.0880652	-0.28918	-0.944676	0.37141
P49913 (CAMP)	Post-ETT	-0.0559463	-0.697543	0.58565	0.864298	0.989025	0.0601157	-0.0582252	-0.69039	0.584419
P49913 (CAMP)	Case	0.162752	-0.00303353	0.328537	0.054342	0.96212	0.103264	0.164032	-0.0113689	0.341523
P49913 (CAMP)	Control	-0.0659729	-0.199135	0.067189	0.331532	0.99974	0.0219772	-0.0679977	-0.214885	0.0795562
P49913 (CAMP)	Interaction	0.228725	0.0160821	0.441367	0.0350141	0.960681	0.124981	0.228828	0.00184418	0.466719
P49913 (CAMP)	Pre-ETT	-0.323802	-0.961523	0.31392	0.319655	0.999549	0.0958678	-0.322262	-0.970848	0.315796
P49913 (CAMP)	Post-ETT	-0.218293	-0.856016	0.419431	0.502287	0.936107	0.0702787	-0.191233	-0.85281	0.413657
P49913 (CAMP)	Case	0.120692	-0.0106789	0.252063	0.0717593	0.96212	0.0609598	0.121123	-0.020817	0.262636
P49913 (CAMP)	Control	0.0151859	-0.090334	0.120706	0.777892	0.99974	0.0105585	0.0135997	-0.100005	0.131702
P49913 (CAMP)	Interaction	0.105506	-0.0629953	0.274008	0.21974	0.960681	0.026596	0.105095	-0.0840291	0.295694
P49914 (MTHFS)	Pre-ETT	0.179497	-0.441356	0.800351	0.57095	0.999549	0.0831058	0.175262	-0.466082	0.789973
P49914 (MTHFS)	Post-ETT	-0.206499	-0.827352	0.414355	0.51447	0.936107	0.0721942	-0.201591	-0.796529	0.440419
P49914 (MTHFS)	Case	-0.18399	-0.673285	0.305306	0.46112	0.96212	0.0674459	-0.187136	-0.693208	0.340218
P49914 (MTHFS)	Control	0.202007	-0.191005	0.595019	0.313735	0.99974	0.0652422	0.202797	-0.207359	0.598642
P49914 (MTHFS)	Interaction	-0.385996	-1.01359	0.241593	0.228023	0.960681	0.107041	-0.385648	-1.02585	0.280832
P49959 (MRE11)	Pre-ETT	-0.122158	-0.711822	0.467507	0.684716	0.999549	0.069121	-0.145348	-0.731165	0.445966
P49959 (MRE11)	Post-ETT	-0.170037	-0.759701	0.419627	0.571951	0.945402	0.0779137	-0.205732	-0.788215	0.405726
P49959 (MRE11)	Case	0.197929	-0.370701	0.766558	0.495097	0.96212	0.074349	0.18811	-0.393312	0.760515
P49959 (MRE11)	Control	0.245808	-0.210926	0.702542	0.291505	0.99974	0.0889404	0.252252	-0.198295	0.713278
P49959 (MRE11)	Interaction	-0.0478793	-0.777226	0.681467	0.897622	0.988345	0.0651054	-0.0589575	-0.763344	0.637271
P49961 (ENTPD1)	Pre-ETT	-0.255642	-0.852453	0.34117	0.401165	0.999549	0.0831943	-0.247824	-0.8541	0.364118
P49961 (ENTPD1)	Post-ETT	-0.127712	-0.724523	0.469099	0.674914	0.968025	0.0606741	-0.112373	-0.717391	0.463637
P49961 (ENTPD1)	Case	0.27005	-0.170768	0.710867	0.229869	0.96212	0.0975951	0.272998	-0.174092	0.729893
P49961 (ENTPD1)	Control	0.14212	-0.211953	0.496193	0.431457	0.99974	0.0493611	0.139774	-0.228776	0.494418
P49961 (ENTPD1)	Interaction	0.12793	-0.437479	0.693339	0.657431	0.963088	0.049285	0.124567	-0.465529	0.717709
P49961 (ENTPD1)	Pre-ETT	-0.236562	-0.760268	0.287143	0.375977	0.999549	0.0942354	-0.237975	-0.736263	0.306069
P49961 (ENTPD1)	Post-ETT	-0.022865	-0.54657	0.500841	0.931807	0.996865	0.0584044	-0.0191614	-0.53273	0.508358
P49961 (ENTPD1)	Case	0.148955	-0.0560998	0.354009	0.15452	0.96212	0.0655372	0.154337	-0.0587231	0.371509
P49961 (ENTPD1)	Control	-0.0647429	-0.229446	0.0999607	0.441041	0.99974	0.0241491	-0.0639663	-0.238498	0.109529
P49961 (ENTPD1)	Interaction	0.213697	-0.0493131	0.476708	0.111277	0.960681	0.0833137	0.217546	-0.0576181	0.47892
P50053 (KHK)	Pre-ETT	-0.127072	-0.674122	0.419978	0.648913	0.999549	0.0608393	-0.0830035	-0.63887	0.437676
P50053 (KHK)	Post-ETT	0.0367187	-0.510331	0.583769	0.895336	0.993063	0.0652958	0.100696	-0.44683	0.6396
P50053 (KHK)	Case	0.141472	-0.124404	0.407348	0.296999	0.96212	0.0546635	0.143017	-0.133354	0.41097
P50053 (KHK)	Control	-0.022319	-0.235876	0.191238	0.8377	0.99974	0.0242391	-0.0213848	-0.248287	0.192415
P50053 (KHK)	Interaction	0.163791	-0.177232	0.504814	0.346522	0.960681	0.0536825	0.165998	-0.200815	0.514204
P50120 (RBP2)	Pre-ETT	0.288909	-0.374131	0.951949	0.393093	0.999549	0.0923832	0.288246	-0.387676	0.946195
P50120 (RBP2)	Post-ETT	0.216914	-0.446126	0.879954	0.52139	0.936107	0.0773471	0.222569	-0.477711	0.856996
P50120 (RBP2)	Case	-0.172554	-0.417702	0.0725948	0.16772	0.96212	0.060033	-0.173482	-0.424066	0.0826729
P50120 (RBP2)	Control	-0.100559	-0.297467	0.0963488	0.316858	0.99974	0.031022	-0.0990508	-0.308312	0.115315
P50120 (RBP2)	Interaction	-0.0719945	-0.386431	0.242442	0.653605	0.963088	0.0265457	-0.0747406	-0.403045	0.25206
P50135 (HNMT)	Pre-ETT	-0.0533765	-0.532834	0.426082	0.827276	0.999549	0.0588071	-0.0491537	-0.534369	0.432796
P50135 (HNMT)	Post-ETT	-0.00472795	-0.484186	0.47473	0.98458	0.999059	0.0527851	-0.0167713	-0.480617	0.4538
P50135 (HNMT)	Case	0.0166956	-0.105022	0.138413	0.788052	0.978257	0.0164703	0.0174731	-0.110798	0.147147
P50135 (HNMT)	Control	-0.031953	-0.129719	0.0658128	0.521797	0.99974	0.0168077	-0.0316867	-0.134597	0.0673026
P50135 (HNMT)	Interaction	0.0486485	-0.107471	0.204768	0.541368	0.960681	0.0188618	0.0468474	-0.119071	0.210987
P50148 (GNAQ)	Pre-ETT	0.17839	-0.449977	0.806757	0.577922	0.999549	0.0659772	0.162222	-0.469038	0.786846
P50148 (GNAQ)	Post-ETT	-0.0111009	-0.639468	0.617266	0.972379	0.997418	0.0580793	-0.0265602	-0.660931	0.630624
P50148 (GNAQ)	Case	-0.0407851	-0.583968	0.502398	0.883002	0.990212	0.0550083	-0.0399859	-0.580969	0.525075
P50148 (GNAQ)	Control	0.148705	-0.28759	0.585001	0.504116	0.99974	0.0559556	0.150159	-0.288296	0.582985
P50148 (GNAQ)	Interaction	-0.189491	-0.886198	0.507217	0.593984	0.960681	0.0574891	-0.189419	-0.906577	0.502928
P50219 (MNX1)	Pre-ETT	0.0808198	-0.474311	0.635951	0.77538	0.999549	0.0670373	0.0688716	-0.466543	0.624017
P50219 (MNX1)	Post-ETT	0.132474	-0.422657	0.687604	0.639988	0.959421	0.078386	0.139361	-0.437049	0.667252
P50219 (MNX1)	Case	0.0469676	-0.0658165	0.159752	0.414384	0.96212	0.0173992	0.0454961	-0.0752568	0.175012
P50219 (MNX1)	Control	-0.00468619	-0.0952766	0.0859042	0.919243	0.99974	0.0096126	-0.00280386	-0.0995228	0.0936495
P50219 (MNX1)	Interaction	0.0516538	-0.0930075	0.196315	0.484028	0.960681	0.0167857	0.0513295	-0.10531	0.202684
P50221 (MEOX1)	Pre-ETT	0.803788	-0.0982533	1.70583	0.0807279	0.999549	0.344222	0.828905	-0.0529185	1.69531
P50221 (MEOX1)	Post-ETT	0.829024	-0.0730168	1.73106	0.0716537	0.928088	0.333154	0.834522	-0.0539539	1.75201
P50221 (MEOX1)	Case	-0.0217898	-0.47303	0.42945	0.924597	0.995072	0.0315336	-0.0174082	-0.461132	0.453674
P50221 (MEOX1)	Control	-0.0470263	-0.409471	0.315418	0.799263	0.99974	0.0254929	-0.0477876	-0.4206	0.319659
P50221 (MEOX1)	Interaction	0.0252365	-0.553541	0.604014	0.931895	0.991806	0.0323663	0.0303256	-0.554219	0.606457
P50222 (MEOX2)	Pre-ETT	0.144555	-0.392227	0.681336	0.597627	0.999549	0.0705521	0.157488	-0.413794	0.714182
P50222 (MEOX2)	Post-ETT	0.430014	-0.106768	0.966795	0.116387	0.936015	0.212659	0.435431	-0.0791147	0.976638
P50222 (MEOX2)	Case	0.276874	-0.10355	0.657297	0.153733	0.96212	0.108018	0.276972	-0.114839	0.670703
P50222 (MEOX2)	Control	-0.00858539	-0.314149	0.296978	0.956084	0.999781	0.0338381	-0.00677605	-0.315347	0.304148
P50222 (MEOX2)	Interaction	0.285459	-0.202487	0.773405	0.251538	0.960681	0.0837618	0.28497	-0.225187	0.786356
P50222 (MEOX2)	Pre-ETT	0.344607	-1.14637	1.83558	0.650546	0.999549	0.0561921	0.38612	-1.09879	1.87088
P50222 (MEOX2)	Post-ETT	0.53482	-0.95616	2.0258	0.482027	0.936107	0.0641625	0.546061	-0.896604	2.11054
P50222 (MEOX2)	Case	0.0324975	-0.334592	0.399587	0.86225	0.988318	0.0134536	0.0324607	-0.349197	0.437679
P50222 (MEOX2)	Control	-0.157716	-0.45257	0.137139	0.294468	0.99974	0.0179307	-0.161735	-0.49042	0.15896
P50222 (MEOX2)	Interaction	0.190213	-0.280632	0.661058	0.428483	0.960681	0.0182637	0.190469	-0.327364	0.719864
P50225 (SULT1A1)	Pre-ETT	-0.601766	-1.08041	-0.123126	0.0137339	0.889937	0.99174	-0.598387	-1.07834	-0.10937
P50225 (SULT1A1)	Post-ETT	-0.710721	-1.18936	-0.232081	0.0036108	0.557356	2.83309	-0.696386	-1.17781	-0.216822
P50225 (SULT1A1)	Case	-0.0463238	-0.245172	0.152525	0.647963	0.966949	0.0269442	-0.0478271	-0.249358	0.154823
P50225 (SULT1A1)	Control	0.0626307	-0.0970881	0.22235	0.442153	0.99974	0.0261994	0.0624908	-0.106391	0.227151
P50225 (SULT1A1)	Interaction	-0.108955	-0.364005	0.146096	0.402439	0.960681	0.034864	-0.108007	-0.375392	0.171251
P50238 (CRIP1)	Pre-ETT	0.506033	0.0631443	0.948921	0.0251297	0.907902	0.409389	0.499564	0.0102315	0.997366
P50238 (CRIP1)	Post-ETT	0.299314	-0.143574	0.742203	0.185307	0.936015	0.113328	0.294041	-0.209467	0.845343
P50238 (CRIP1)	Case	-0.196144	-0.36558	-0.0267085	0.0232734	0.96212	0.189844	-0.194031	-0.37665	-0.0149673
P50238 (CRIP1)	Control	0.0105743	-0.12552	0.146668	0.878961	0.99974	0.0152475	0.0100309	-0.136881	0.160369
P50238 (CRIP1)	Interaction	-0.206718	-0.424043	0.0106063	0.0622781	0.960681	0.089457	-0.203992	-0.443636	0.0321808
P50281 (MMP14)	Pre-ETT	-0.247208	-0.755858	0.261442	0.340813	0.999549	0.0875098	-0.226443	-0.721608	0.238264
P50281 (MMP14)	Post-ETT	-0.212797	-0.721447	0.295853	0.412236	0.936015	0.0829831	-0.204391	-0.699871	0.314619
P50281 (MMP14)	Case	0.0449413	-0.0159151	0.105798	0.147786	0.96212	0.0207494	0.04729	-0.0240746	0.11441
P50281 (MMP14)	Control	0.0105303	-0.0383508	0.0594114	0.672858	0.99974	0.00736535	0.0106248	-0.0470761	0.0635496
P50281 (MMP14)	Interaction	0.034411	-0.0436458	0.112468	0.387565	0.960681	0.0105993	0.0343438	-0.051319	0.123631
P50395 (GDI2)	Pre-ETT	0.00810422	-0.562822	0.57903	0.977805	0.999549	0.0570876	-0.0113372	-0.616192	0.55214
P50395 (GDI2)	Post-ETT	-0.235323	-0.806249	0.335603	0.419175	0.936015	0.0841278	-0.26139	-0.833803	0.313245
P50395 (GDI2)	Case	-0.0533678	-0.613252	0.506516	0.8518	0.9856	0.0567564	-0.056727	-0.613939	0.492306
P50395 (GDI2)	Control	0.19006	-0.25965	0.639769	0.407481	0.99974	0.0690476	0.191933	-0.256954	0.634168
P50395 (GDI2)	Interaction	-0.243427	-0.961556	0.474701	0.506448	0.960681	0.0737331	-0.245713	-0.937903	0.457708
P50406 (HTR6)	Pre-ETT	0.618338	-0.327877	1.56455	0.200261	0.999549	0.126201	0.594915	-0.344157	1.51356
P50406 (HTR6)	Post-ETT	0.721538	-0.224677	1.66775	0.135026	0.936015	0.153625	0.70249	-0.267959	1.6854
P50406 (HTR6)	Case	0.0467129	-0.225987	0.319412	0.737068	0.974249	0.0201006	0.0406181	-0.23639	0.330797
P50406 (HTR6)	Control	-0.0564869	-0.275524	0.162551	0.613244	0.99974	0.0180155	-0.0557273	-0.295061	0.172069
P50406 (HTR6)	Interaction	0.1032	-0.246575	0.452975	0.563075	0.960681	0.0236287	0.108139	-0.261942	0.47491
P50440 (GATM)	Pre-ETT	0.102651	-0.457808	0.66311	0.719612	0.999549	0.0629336	0.0854797	-0.46668	0.642968
P50440 (GATM)	Post-ETT	-0.00462424	-0.565083	0.555835	0.987098	0.999168	0.0585315	-0.0221672	-0.563518	0.535492
P50440 (GATM)	Case	-0.0813959	-0.352807	0.190015	0.556672	0.96212	0.0363625	-0.0837871	-0.353177	0.201953
P50440 (GATM)	Control	0.0258793	-0.192123	0.243882	0.816018	0.99974	0.0257703	0.0254592	-0.194449	0.241578
P50440 (GATM)	Interaction	-0.107275	-0.455397	0.240847	0.545863	0.960681	0.038525	-0.10761	-0.456051	0.265234
P50452 (SERPINB8)	Pre-ETT	0.113181	-0.521435	0.747798	0.726676	0.999549	0.0662186	0.147973	-0.498465	0.780478
P50452 (SERPINB8)	Post-ETT	0.415761	-0.218855	1.05038	0.199126	0.936015	0.16692	0.445786	-0.182221	1.07858
P50452 (SERPINB8)	Case	0.0940857	-0.232648	0.42082	0.57249	0.96212	0.0384837	0.0924774	-0.242378	0.430259
P50452 (SERPINB8)	Control	-0.208495	-0.470934	0.0539445	0.119449	0.99974	0.0832957	-0.20509	-0.470328	0.0652067
P50452 (SERPINB8)	Interaction	0.30258	-0.116501	0.721662	0.157036	0.960681	0.0817273	0.295541	-0.126306	0.721512
P50453 (SERPINB9)	Pre-ETT	-0.325659	-0.946828	0.295511	0.304164	0.999549	0.0942505	-0.336364	-0.967348	0.286037
P50453 (SERPINB9)	Post-ETT	-0.730991	-1.35216	-0.109822	0.0210836	0.770559	0.796049	-0.744098	-1.38755	-0.115339
P50453 (SERPINB9)	Case	-0.182903	-0.670553	0.304747	0.462264	0.96212	0.0577553	-0.18626	-0.683857	0.322934
P50453 (SERPINB9)	Control	0.22243	-0.16926	0.61412	0.265705	0.99974	0.0734167	0.220156	-0.173139	0.612083
P50453 (SERPINB9)	Interaction	-0.405333	-1.03081	0.220146	0.204039	0.960681	0.10731	-0.39794	-1.03037	0.263901
P50454 (SERPINH1)	Pre-ETT	0.158252	-0.470787	0.78729	0.621955	0.999549	0.0681949	0.161504	-0.48214	0.789448
P50454 (SERPINH1)	Post-ETT	-0.113672	-0.74271	0.515367	0.723204	0.974694	0.0586704	-0.110548	-0.745602	0.520331
P50454 (SERPINH1)	Case	-0.057134	-0.386559	0.272291	0.733911	0.974249	0.0359002	-0.0567231	-0.391892	0.28064
P50454 (SERPINH1)	Control	0.214789	-0.0498109	0.47939	0.111609	0.99974	0.0927752	0.214104	-0.0647558	0.488033
P50454 (SERPINH1)	Interaction	-0.271923	-0.694456	0.150609	0.207184	0.960681	0.0688648	-0.270484	-0.706597	0.1634
P50461 (CSRP3)	Pre-ETT	0.185103	-0.370671	0.740876	0.513902	0.999549	0.0674122	0.173972	-0.366952	0.721648
P50461 (CSRP3)	Post-ETT	0.0154145	-0.540359	0.571188	0.956648	0.997049	0.0583363	0.00444531	-0.54607	0.572367
P50461 (CSRP3)	Case	-0.16077	-0.515195	0.193655	0.373972	0.96212	0.0594571	-0.162329	-0.53107	0.195106
P50461 (CSRP3)	Control	0.00891789	-0.275763	0.293599	0.951043	0.99974	0.0296345	0.00699735	-0.293686	0.302647
P50461 (CSRP3)	Interaction	-0.169688	-0.624287	0.284911	0.464415	0.960681	0.047995	-0.161833	-0.648545	0.322458
P50479 (PDLIM4)	Pre-ETT	0.0549734	-0.162857	0.272804	0.62086	0.999549	0.032972	0.0571341	-0.179292	0.283282
P50479 (PDLIM4)	Post-ETT	0.161514	-0.0563174	0.379344	0.146157	0.936015	0.0804016	0.162432	-0.0709037	0.404298
P50479 (PDLIM4)	Case	0.211071	0.0703229	0.351819	0.00329025	0.96212	0.729832	0.211559	0.0626657	0.366255
P50479 (PDLIM4)	Control	0.104531	-0.00852066	0.217582	0.0699488	0.99974	0.0595919	0.104165	-0.0220735	0.226124
P50479 (PDLIM4)	Interaction	0.10654	-0.0739888	0.287069	0.247402	0.960681	0.0350855	0.106922	-0.0934124	0.312249
P50502 (ST13)	Pre-ETT	-0.0373355	-0.595007	0.520336	0.895603	0.999549	0.0624585	-0.0438131	-0.600437	0.512553
P50502 (ST13)	Post-ETT	-0.0430918	-0.600763	0.514579	0.879622	0.990651	0.0584799	-0.0418881	-0.575075	0.509872
P50502 (ST13)	Case	0.151749	-0.372464	0.675962	0.570463	0.96212	0.067874	0.153724	-0.386526	0.676577
P50502 (ST13)	Control	0.157505	-0.263553	0.578564	0.463458	0.99974	0.0605967	0.15345	-0.287836	0.575347
P50502 (ST13)	Interaction	-0.00575627	-0.678132	0.66662	0.986613	0.998007	0.0580181	-0.00262424	-0.692958	0.668974
P50539 (MXI1)	Pre-ETT	0.397944	-0.408187	1.20407	0.333279	0.999549	0.115829	0.407919	-0.364446	1.18792
P50539 (MXI1)	Post-ETT	0.160175	-0.645955	0.966306	0.696952	0.96859	0.071084	0.166771	-0.649867	1.00035
P50539 (MXI1)	Case	-0.36621	-0.648507	-0.0839139	0.011004	0.96212	0.542855	-0.366719	-0.651522	-0.0708381
P50539 (MXI1)	Control	-0.128442	-0.355188	0.0983038	0.266896	0.99974	0.0371347	-0.129749	-0.372842	0.10514
P50539 (MXI1)	Interaction	-0.237768	-0.599853	0.124316	0.19808	0.960681	0.0490293	-0.234909	-0.612762	0.150031
P50542 (PEX5)	Pre-ETT	0.694711	0.0501402	1.33928	0.0346499	0.907902	0.379235	0.68191	-0.0219646	1.37186
P50542 (PEX5)	Post-ETT	0.699186	0.0546155	1.34376	0.0335004	0.858007	0.414177	0.682511	-0.0227499	1.3454
P50542 (PEX5)	Case	-0.105169	-0.351829	0.141491	0.403339	0.96212	0.0305496	-0.103021	-0.354474	0.145709
P50542 (PEX5)	Control	-0.109644	-0.307766	0.088478	0.278065	0.99974	0.0310738	-0.109293	-0.316898	0.10084
P50542 (PEX5)	Interaction	0.00447529	-0.311901	0.320851	0.977882	0.996991	0.0210017	0.00535591	-0.322481	0.336924
P50552 (VASP)	Pre-ETT	0.0168506	-0.551615	0.585316	0.953671	0.999549	0.0566782	0.0313239	-0.518807	0.608217
P50552 (VASP)	Post-ETT	-0.213737	-0.782203	0.354728	0.461167	0.936107	0.0700149	-0.206676	-0.782286	0.375031
P50552 (VASP)	Case	-0.0557959	-0.496212	0.38462	0.803898	0.980497	0.0497695	-0.0466573	-0.494822	0.419282
P50552 (VASP)	Control	0.174792	-0.178959	0.528543	0.332825	0.99974	0.0533337	0.17527	-0.19339	0.547196
P50552 (VASP)	Interaction	-0.230588	-0.795483	0.334307	0.423682	0.960681	0.0652545	-0.230777	-0.827118	0.38599
P50570 (DNM2)	Pre-ETT	-0.069949	-0.671438	0.53154	0.819701	0.999549	0.0633056	-0.0723184	-0.685655	0.52691
P50570 (DNM2)	Post-ETT	-0.364097	-0.965586	0.237392	0.235458	0.936015	0.110396	-0.359354	-0.934424	0.24112
P50570 (DNM2)	Case	-0.112728	-0.719647	0.494192	0.715829	0.974249	0.0634111	-0.117342	-0.715464	0.501831
P50570 (DNM2)	Control	0.181421	-0.306069	0.66891	0.465753	0.99974	0.0678998	0.182035	-0.295506	0.680615
P50570 (DNM2)	Interaction	-0.294148	-1.07261	0.48431	0.458941	0.960681	0.0820485	-0.27939	-1.06498	0.481117
P50583 (NUDT2)	Pre-ETT	0.0888794	-0.489291	0.66705	0.763189	0.999549	0.0547394	0.0711793	-0.481211	0.640333
P50583 (NUDT2)	Post-ETT	-0.200629	-0.778799	0.377541	0.496428	0.936107	0.0760891	-0.222101	-0.812041	0.352595
P50583 (NUDT2)	Case	-0.165627	-0.673661	0.342407	0.522837	0.96212	0.0684508	-0.167399	-0.692094	0.340197
P50583 (NUDT2)	Control	0.123882	-0.284181	0.531944	0.551833	0.99974	0.0451251	0.119451	-0.304236	0.53903
P50583 (NUDT2)	Interaction	-0.289508	-0.941132	0.362115	0.38387	0.960681	0.0815975	-0.285004	-0.971789	0.383743
P50591 (TNFSF10)	Pre-ETT	0.820435	-0.162456	1.80333	0.101837	0.999549	0.210428	0.79189	-0.186933	1.77982
P50591 (TNFSF10)	Post-ETT	0.863588	-0.119302	1.84648	0.0850576	0.936015	0.301948	0.84599	-0.124566	1.81534
P50591 (TNFSF10)	Case	-0.00980807	-0.240263	0.220647	0.933521	0.996766	0.0150995	-0.0122023	-0.26086	0.233211
P50591 (TNFSF10)	Control	-0.0529615	-0.238067	0.132144	0.574951	0.99974	0.0136855	-0.0533956	-0.252333	0.142033
P50591 (TNFSF10)	Interaction	0.0431534	-0.252437	0.338744	0.774774	0.976645	0.0161808	0.0450948	-0.269747	0.368283
P50749 (RASSF2)	Pre-ETT	0.156641	-0.323638	0.63692	0.522671	0.999549	0.077089	0.172326	-0.331069	0.678571
P50749 (RASSF2)	Post-ETT	0.0784851	-0.401794	0.558764	0.748749	0.97796	0.057996	0.089678	-0.406975	0.611732
P50749 (RASSF2)	Case	-0.0716535	-0.255762	0.112455	0.445582	0.96212	0.0296925	-0.0694667	-0.264458	0.125258
P50749 (RASSF2)	Control	0.00650238	-0.141377	0.154382	0.931322	0.99974	0.0182328	0.00376203	-0.149074	0.164134
P50749 (RASSF2)	Interaction	-0.0781559	-0.314301	0.157989	0.516544	0.960681	0.0289183	-0.0770993	-0.317954	0.168353
P50895 (BCAM)	Pre-ETT	-0.170098	-0.636307	0.296111	0.474547	0.999549	0.082937	-0.197427	-0.712239	0.326733
P50895 (BCAM)	Post-ETT	-0.0781009	-0.54431	0.388108	0.742655	0.977746	0.0631408	-0.10355	-0.619607	0.388919
P50895 (BCAM)	Case	0.0435566	-0.102502	0.189615	0.558892	0.96212	0.0224238	0.0424138	-0.117253	0.199653
P50895 (BCAM)	Control	-0.0484406	-0.165757	0.0688762	0.418355	0.99974	0.0186383	-0.0471727	-0.16989	0.0793187
P50895 (BCAM)	Interaction	0.0919972	-0.0953427	0.279337	0.335808	0.960681	0.0280585	0.089874	-0.108477	0.290077
P50897 (PPT1)	Pre-ETT	-0.20019	-0.718759	0.318379	0.449271	0.999549	0.0703106	-0.191938	-0.71804	0.33363
P50897 (PPT1)	Post-ETT	-0.38342	-0.901989	0.135149	0.147293	0.936015	0.141977	-0.373319	-0.899708	0.153414
P50897 (PPT1)	Case	-0.0510671	-0.321269	0.219135	0.711066	0.974249	0.0324947	-0.0500194	-0.326469	0.241756
P50897 (PPT1)	Control	0.132163	-0.0848683	0.349194	0.232659	0.99974	0.0473474	0.129298	-0.0953886	0.356137
P50897 (PPT1)	Interaction	-0.18323	-0.529801	0.163341	0.300099	0.960681	0.0499172	-0.180296	-0.541668	0.174472
P50995 (ANXA11)	Pre-ETT	-0.150918	-0.765546	0.46371	0.630334	0.999549	0.0627066	-0.142345	-0.776484	0.486561
P50995 (ANXA11)	Post-ETT	-0.446751	-1.06138	0.167876	0.154264	0.936015	0.15133	-0.435511	-1.04327	0.170737
P50995 (ANXA11)	Case	-0.144414	-0.629029	0.340201	0.559176	0.96212	0.0549644	-0.142978	-0.662408	0.379781
P50995 (ANXA11)	Control	0.151419	-0.237833	0.540671	0.445805	0.99974	0.0506784	0.157855	-0.232459	0.561366
P50995 (ANXA11)	Interaction	-0.295834	-0.917419	0.325752	0.350916	0.960681	0.0745273	-0.311962	-0.949119	0.319156
P51114 (FXR1)	Pre-ETT	0.0175724	-0.725813	0.760957	0.963047	0.999549	0.0668163	-0.00104421	-0.690355	0.719975
P51114 (FXR1)	Post-ETT	-0.024645	-0.76803	0.71874	0.948192	0.997049	0.0622941	-0.0304045	-0.773555	0.715217
P51114 (FXR1)	Case	0.00979573	-0.160499	0.180091	0.910236	0.992937	0.0147855	0.00726566	-0.169968	0.193737
P51114 (FXR1)	Control	0.0520131	-0.0847711	0.188797	0.456097	0.99974	0.0153641	0.0492841	-0.0949014	0.202794
P51114 (FXR1)	Interaction	-0.0422174	-0.260644	0.176209	0.704821	0.965548	0.0169579	-0.0415644	-0.273689	0.193586
P51124 (GZMM)	Pre-ETT	0.00450084	-0.515967	0.524969	0.986477	0.999549	0.0649172	-0.0013309	-0.495283	0.497824
P51124 (GZMM)	Post-ETT	-0.0367055	-0.557173	0.483762	0.890063	0.992498	0.0679924	-0.0469631	-0.539205	0.470639
P51124 (GZMM)	Case	-0.107779	-0.222672	0.00711411	0.0659734	0.96212	0.0765063	-0.108478	-0.232849	0.0138746
P51124 (GZMM)	Control	-0.0665726	-0.158857	0.0257117	0.157394	0.99974	0.0279571	-0.0669248	-0.168683	0.0314885
P51124 (GZMM)	Interaction	-0.0412063	-0.188573	0.10616	0.583663	0.960681	0.0184629	-0.0408315	-0.198291	0.114183
P51148 (RAB5C)	Pre-ETT	-0.18961	-0.816928	0.437708	0.553577	0.999549	0.0737958	-0.198818	-0.819441	0.44303
P51148 (RAB5C)	Post-ETT	-0.495093	-1.12241	0.132226	0.121901	0.936015	0.238748	-0.511497	-1.13249	0.131295
P51148 (RAB5C)	Case	-0.0664019	-0.648812	0.516008	0.823178	0.983999	0.0578785	-0.0699554	-0.646248	0.514892
P51148 (RAB5C)	Control	0.239081	-0.228723	0.706884	0.316498	0.99974	0.0786282	0.237694	-0.243948	0.711457
P51148 (RAB5C)	Interaction	-0.305482	-1.0525	0.441539	0.422845	0.960681	0.0874227	-0.305067	-1.05112	0.484853
P51149 (RAB7A)	Pre-ETT	-0.00384047	-0.62894	0.621259	0.990392	0.999549	0.0593182	-0.00825342	-0.654398	0.629172
P51149 (RAB7A)	Post-ETT	-0.340354	-0.965454	0.284745	0.285899	0.936015	0.114032	-0.339154	-1.00183	0.307137
P51149 (RAB7A)	Case	-0.155978	-0.660444	0.348489	0.54451	0.96212	0.05984	-0.16235	-0.682419	0.386514
P51149 (RAB7A)	Control	0.180536	-0.224661	0.585734	0.382519	0.99974	0.0554196	0.180752	-0.251773	0.612504
P51149 (RAB7A)	Interaction	-0.336514	-0.983563	0.310534	0.308047	0.960681	0.0853484	-0.34164	-0.997746	0.349607
P51153 (RAB13)	Pre-ETT	0.154224	-0.864784	1.17323	0.766746	0.999549	0.0673467	0.143488	-0.846374	1.199
P51153 (RAB13)	Post-ETT	0.152146	-0.866862	1.17115	0.769799	0.980957	0.0590922	0.115633	-0.894354	1.09518
P51153 (RAB13)	Case	-0.0108425	-0.160777	0.139092	0.887289	0.990212	0.00996167	-0.0104509	-0.173989	0.153607
P51153 (RAB13)	Control	-0.00876443	-0.129194	0.111666	0.886576	0.99974	0.00814456	-0.00787645	-0.139028	0.118959
P51153 (RAB13)	Interaction	-0.00207808	-0.194389	0.190233	0.983103	0.997393	0.0104043	-0.00287353	-0.21222	0.201735
P51159 (RAB27A)	Pre-ETT	-0.430576	-0.972098	0.110946	0.119136	0.999549	0.169323	-0.417541	-0.941325	0.13105
P51159 (RAB27A)	Post-ETT	-0.280284	-0.821806	0.261238	0.310369	0.936015	0.0898206	-0.261361	-0.793461	0.281356
P51159 (RAB27A)	Case	-0.0193319	-0.185407	0.146743	0.81953	0.983693	0.0190141	-0.0179377	-0.194356	0.15722
P51159 (RAB27A)	Control	-0.169624	-0.303018	-0.0362293	0.0126925	0.99974	0.263899	-0.167773	-0.307957	-0.0297261
P51159 (RAB27A)	Interaction	0.150292	-0.062722	0.363305	0.16671	0.960681	0.0449207	0.150973	-0.0720036	0.375652
P51161 (FABP6)	Pre-ETT	1.15677	0.224591	2.08894	0.0150082	0.907902	1.32175	1.16368	0.248306	2.09444
P51161 (FABP6)	Post-ETT	1.07905	0.146875	2.01123	0.0232818	0.787317	0.686159	1.06326	0.0939149	2.03097
P51161 (FABP6)	Case	-0.102617	-0.521142	0.315907	0.630829	0.964611	0.0318544	-0.100612	-0.544713	0.344409
P51161 (FABP6)	Control	-0.0249014	-0.361069	0.311266	0.884566	0.99974	0.0232465	-0.0198303	-0.387594	0.334517
P51161 (FABP6)	Interaction	-0.0777158	-0.614532	0.4591	0.776604	0.97693	0.0311183	-0.0852724	-0.654785	0.497762
P51164 (ATP4B)	Pre-ETT	0.167091	-0.661753	0.995934	0.692755	0.999549	0.0695787	0.173572	-0.670326	0.961252
P51164 (ATP4B)	Post-ETT	0.154648	-0.674195	0.983492	0.714592	0.974367	0.0650723	0.140339	-0.665899	0.945653
P51164 (ATP4B)	Case	0.0220247	-0.204398	0.248447	0.848799	0.98506	0.0214453	0.0234399	-0.220548	0.252859
P51164 (ATP4B)	Control	0.0344673	-0.1474	0.216334	0.710302	0.99974	0.0155689	0.0323552	-0.161074	0.22501
P51164 (ATP4B)	Interaction	-0.0124426	-0.302861	0.277976	0.933079	0.991806	0.0199688	-0.0127031	-0.30521	0.285681
P51178 (PLCD1)	Pre-ETT	0.15237	-0.682916	0.987655	0.720695	0.999549	0.065529	0.168355	-0.67267	1.01797
P51178 (PLCD1)	Post-ETT	0.367602	-0.467683	1.20289	0.388377	0.936015	0.102029	0.375531	-0.447995	1.25251
P51178 (PLCD1)	Case	0.193379	-0.0686703	0.455428	0.148078	0.96212	0.0525517	0.195506	-0.0777353	0.467201
P51178 (PLCD1)	Control	-0.0218536	-0.232336	0.188629	0.838748	0.99974	0.0161583	-0.0206486	-0.243984	0.212372
P51178 (PLCD1)	Interaction	0.215232	-0.120882	0.551346	0.209453	0.960681	0.0410669	0.210944	-0.150201	0.573104
P51397 (DAP)	Pre-ETT	-0.392328	-0.844437	0.0597812	0.0889799	0.999549	0.161212	-0.352631	-0.816362	0.126193
P51397 (DAP)	Post-ETT	-0.364547	-0.816657	0.087562	0.114022	0.936015	0.14273	-0.316443	-0.79171	0.13766
P51397 (DAP)	Case	-0.00759857	-0.0908046	0.0756074	0.857947	0.986803	0.0111144	-0.0075536	-0.0956942	0.0763481
P51397 (DAP)	Control	-0.0353794	-0.102212	0.0314532	0.299479	0.99974	0.012829	-0.0348758	-0.106102	0.0369129
P51397 (DAP)	Interaction	0.0277808	-0.0789424	0.134504	0.609916	0.960681	0.012516	0.0278605	-0.092377	0.142454
P51449 (RORC)	Pre-ETT	-0.0816797	-0.612731	0.449372	0.763066	0.999549	0.0711681	-0.0940488	-0.607739	0.429017
P51449 (RORC)	Post-ETT	-0.0519771	-0.583029	0.479075	0.847873	0.98735	0.0627025	-0.057898	-0.555793	0.466004
P51449 (RORC)	Case	0.0205267	-0.0645334	0.105587	0.636228	0.964611	0.0120721	0.0192609	-0.0669024	0.116493
P51449 (RORC)	Control	-0.0091759	-0.0774978	0.0591461	0.792373	0.99974	0.00918981	-0.00822042	-0.0842406	0.0608821
P51449 (RORC)	Interaction	0.0297026	-0.0793988	0.138804	0.593621	0.960681	0.012761	0.030679	-0.0844075	0.15152
P51451 (BLK)	Pre-ETT	-0.214289	-0.932022	0.503444	0.55843	0.999549	0.0682989	-0.210177	-0.891793	0.467601
P51451 (BLK)	Post-ETT	-0.14051	-0.858243	0.577223	0.701201	0.96859	0.0626163	-0.142309	-0.858999	0.5012
P51451 (BLK)	Case	0.079162	-0.014898	0.173222	0.0990393	0.96212	0.0290688	0.0782009	-0.0261581	0.182857
P51451 (BLK)	Control	0.00538276	-0.070168	0.0809335	0.888943	0.99974	0.00717021	0.00585136	-0.0791308	0.0895423
P51451 (BLK)	Interaction	0.0737792	-0.0468657	0.194424	0.230685	0.960681	0.015667	0.0736686	-0.0555965	0.207207
P51452 (DUSP3)	Pre-ETT	-0.0963306	-0.708167	0.515506	0.757636	0.999549	0.0593693	-0.0949562	-0.751531	0.545649
P51452 (DUSP3)	Post-ETT	-0.393613	-1.00545	0.218223	0.207343	0.936015	0.137073	-0.393163	-1.00962	0.240213
P51452 (DUSP3)	Case	-0.211131	-0.63699	0.214728	0.331197	0.96212	0.0612596	-0.199973	-0.639232	0.241071
P51452 (DUSP3)	Control	0.0861517	-0.255906	0.42821	0.621559	0.99974	0.038082	0.0845704	-0.27072	0.428899
P51452 (DUSP3)	Interaction	-0.297283	-0.843506	0.24894	0.286101	0.960681	0.078598	-0.305151	-0.874853	0.273365
P51460 (INSL3)	Pre-ETT	-0.158362	-0.774392	0.457668	0.614369	0.999549	0.0699077	-0.156891	-0.780665	0.416914
P51460 (INSL3)	Post-ETT	0.162159	-0.453871	0.778189	0.605906	0.952341	0.0658688	0.15736	-0.446745	0.771087
P51460 (INSL3)	Case	0.271632	-0.143931	0.687195	0.20015	0.96212	0.100288	0.273278	-0.161049	0.723846
P51460 (INSL3)	Control	-0.0488897	-0.382678	0.284899	0.774055	0.99974	0.0350836	-0.0523017	-0.399522	0.295073
P51460 (INSL3)	Interaction	0.320521	-0.212496	0.853539	0.23856	0.960681	0.0803472	0.316157	-0.210463	0.882112
P51512 (MMP16)	Pre-ETT	-0.185224	-0.703236	0.332789	0.483418	0.999549	0.0804527	-0.189659	-0.673582	0.287756
P51512 (MMP16)	Post-ETT	-0.151893	-0.669906	0.366119	0.56549	0.94382	0.0760379	-0.160935	-0.644514	0.324824
P51512 (MMP16)	Case	0.000699891	-0.0532056	0.0546054	0.979698	0.99751	0.00785667	6.74675e-05	-0.0593404	0.0621399
P51512 (MMP16)	Control	-0.0326305	-0.0759284	0.0106674	0.139653	0.99974	0.0150909	-0.0324734	-0.0805998	0.0154112
P51512 (MMP16)	Interaction	0.0333304	-0.0358108	0.102472	0.344748	0.960681	0.0111291	0.0332941	-0.0426948	0.110126
P51512 (MMP16)	Pre-ETT	-0.111147	-0.800363	0.57807	0.751946	0.999549	0.0663967	-0.132713	-0.822683	0.594707
P51512 (MMP16)	Post-ETT	0.140199	-0.549017	0.829415	0.69012	0.96859	0.0614107	0.112959	-0.568472	0.798042
P51512 (MMP16)	Case	0.0415279	-0.211442	0.294498	0.747642	0.974249	0.0274194	0.0454943	-0.22176	0.303171
P51512 (MMP16)	Control	-0.209818	-0.413008	-0.00662725	0.0429815	0.99974	0.128921	-0.208427	-0.42675	0.00298681
P51512 (MMP16)	Interaction	0.251346	-0.0731235	0.575814	0.128949	0.960681	0.0724807	0.254294	-0.0992883	0.599326
P51513 (NOVA1)	Pre-ETT	-0.157711	-0.763544	0.448122	0.609897	0.999549	0.0724104	-0.136012	-0.699927	0.448638
P51513 (NOVA1)	Post-ETT	-0.070935	-0.676768	0.534898	0.818491	0.983771	0.0651976	-0.0698436	-0.662166	0.503205
P51513 (NOVA1)	Case	0.0289437	-0.0615507	0.119438	0.530741	0.96212	0.0125907	0.0273	-0.0690957	0.126294
P51513 (NOVA1)	Control	-0.0578323	-0.130519	0.0148546	0.118897	0.99974	0.0257028	-0.0574494	-0.140505	0.0244393
P51513 (NOVA1)	Interaction	0.086776	-0.0292956	0.202848	0.142843	0.960681	0.0288385	0.0868564	-0.044638	0.215401
P51553 (IDH3G)	Pre-ETT	-0.148542	-0.447899	0.150815	0.330782	0.999549	0.0614446	-0.152924	-0.51253	0.17638
P51553 (IDH3G)	Post-ETT	-0.218778	-0.518136	0.0805789	0.152031	0.936015	0.110269	-0.228475	-0.574514	0.110641
P51553 (IDH3G)	Case	-0.0450498	-0.156742	0.0666427	0.42922	0.96212	0.0194719	-0.045011	-0.165858	0.0743703
P51553 (IDH3G)	Control	0.0251867	-0.0645269	0.1149	0.582148	0.99974	0.0129369	0.025476	-0.0718998	0.125273
P51553 (IDH3G)	Interaction	-0.0702365	-0.213498	0.0730247	0.336598	0.960681	0.0218406	-0.0684626	-0.234538	0.0823542
P51570 (GALK1)	Pre-ETT	-0.443919	-1.04129	0.153449	0.145255	0.999549	0.207286	-0.474944	-1.06727	0.103101
P51570 (GALK1)	Post-ETT	-0.354775	-0.952144	0.242593	0.244417	0.936015	0.121194	-0.389033	-0.963633	0.199789
P51570 (GALK1)	Case	0.132088	-0.257562	0.521737	0.506428	0.96212	0.0533843	0.13597	-0.263875	0.527899
P51570 (GALK1)	Control	0.0429439	-0.27003	0.355918	0.787983	0.99974	0.0346258	0.0424803	-0.28022	0.366761
P51570 (GALK1)	Interaction	0.0891438	-0.410636	0.588923	0.726645	0.966606	0.0472931	0.0896906	-0.39787	0.620646
P51572 (BCAP31)	Pre-ETT	0.0612556	-0.477771	0.600282	0.823744	0.999549	0.0580474	0.0487568	-0.480806	0.586953
P51572 (BCAP31)	Post-ETT	0.1898	-0.349227	0.728826	0.49011	0.936107	0.0726883	0.18007	-0.350127	0.742568
P51572 (BCAP31)	Case	0.10853	-0.0406221	0.257681	0.153822	0.96212	0.0450501	0.109371	-0.0476977	0.26773
P51572 (BCAP31)	Control	-0.0200144	-0.139816	0.0997871	0.743337	0.99974	0.0156919	-0.0209365	-0.142616	0.109252
P51572 (BCAP31)	Interaction	0.128544	-0.0627637	0.319852	0.187857	0.960681	0.0400137	0.126287	-0.0804239	0.332182
P51580 (TPMT)	Pre-ETT	0.177705	-0.391977	0.747387	0.540945	0.999549	0.0692404	0.164553	-0.412267	0.756983
P51580 (TPMT)	Post-ETT	0.214825	-0.354857	0.784507	0.459849	0.936107	0.0756932	0.219551	-0.328602	0.771057
P51580 (TPMT)	Case	0.0961053	-0.134117	0.326328	0.413255	0.96212	0.0341544	0.101814	-0.146516	0.337471
P51580 (TPMT)	Control	0.0589849	-0.125934	0.243904	0.531851	0.99974	0.0244283	0.0604898	-0.131108	0.247081
P51580 (TPMT)	Interaction	0.0371204	-0.258172	0.332412	0.805386	0.977223	0.0236608	0.0360939	-0.273348	0.348091
P51608 (MECP2)	Pre-ETT	0.233283	-0.313204	0.779769	0.402781	0.999549	0.0812034	0.235163	-0.31788	0.782773
P51608 (MECP2)	Post-ETT	0.337995	-0.208491	0.884482	0.225431	0.936015	0.123713	0.342447	-0.208076	0.878063
P51608 (MECP2)	Case	0.0899398	-0.172554	0.352434	0.501868	0.96212	0.0363982	0.0888953	-0.176637	0.355602
P51608 (MECP2)	Control	-0.0147725	-0.225613	0.196068	0.890774	0.99974	0.0229676	-0.0154705	-0.243758	0.213087
P51608 (MECP2)	Interaction	0.104712	-0.231973	0.441397	0.542148	0.960681	0.0369142	0.102105	-0.243499	0.458649
P51636 (CAV2)	Pre-ETT	0.145126	-0.313277	0.60353	0.534924	0.999549	0.0725264	0.152978	-0.302166	0.600733
P51636 (CAV2)	Post-ETT	0.176835	-0.281569	0.635238	0.449601	0.936107	0.0755249	0.172825	-0.270691	0.624586
P51636 (CAV2)	Case	0.048827	-0.0900536	0.187708	0.490776	0.96212	0.0226476	0.0475324	-0.100219	0.194333
P51636 (CAV2)	Control	0.0171185	-0.0944331	0.12867	0.763588	0.99974	0.0153792	0.017044	-0.0977348	0.132575
P51636 (CAV2)	Interaction	0.0317084	-0.146425	0.209842	0.727179	0.966606	0.019491	0.0286081	-0.158042	0.212947
P51649 (ALDH5A1)	Pre-ETT	0.0451069	-0.564925	0.655139	0.884771	0.999549	0.0709619	0.0316861	-0.590585	0.65655
P51649 (ALDH5A1)	Post-ETT	0.0394411	-0.570591	0.649473	0.899162	0.993425	0.0616197	0.0417242	-0.557223	0.657028
