## Supplementary material for "Heightened innate immunity may trigger chronic inflammation, fatigue and post-exertional malaise in ME/CFS": Table S6 (part 25 of 27)

### Sheet: Table S6G (continued)
Table S6G. Regression and Bayesian estimates in the proteomics analyses comparing ME/CFSLD† vs. HC.
P51649 (ALDH5A1)	Case	-0.0657013	-0.151226	0.0198231	0.13215	0.96212	0.0285617	-0.067056	-0.159531	0.0285721
P51649 (ALDH5A1)	Control	-0.0600355	-0.12873	0.00865935	0.0867309	0.99974	0.0302264	-0.0601597	-0.137224	0.0130568
P51649 (ALDH5A1)	Interaction	-0.00566577	-0.115363	0.104031	0.919367	0.990427	0.010282	-0.00402171	-0.122884	0.120807
P51654 (GPC3)	Pre-ETT	0.43729	-0.305344	1.17992	0.24846	0.999549	0.127867	0.444676	-0.318111	1.16607
P51654 (GPC3)	Post-ETT	0.490218	-0.252416	1.23285	0.195739	0.936015	0.14603	0.482806	-0.242177	1.25749
P51654 (GPC3)	Case	-0.059747	-0.258285	0.138791	0.555311	0.96212	0.019932	-0.0589148	-0.270355	0.147524
P51654 (GPC3)	Control	-0.112676	-0.272146	0.0467938	0.1661	0.99974	0.0319438	-0.109118	-0.278646	0.0633046
P51654 (GPC3)	Interaction	0.0529289	-0.201724	0.307582	0.683734	0.963799	0.0187709	0.0541919	-0.218722	0.322709
P51659 (HSD17B4)	Pre-ETT	0.0642184	-0.506563	0.635	0.82547	0.999549	0.0569912	0.0868087	-0.479775	0.644149
P51659 (HSD17B4)	Post-ETT	-0.172122	-0.742903	0.39866	0.554496	0.943115	0.0691678	-0.1849	-0.813828	0.408172
P51659 (HSD17B4)	Case	-0.0894449	-0.473236	0.294346	0.647828	0.966949	0.0444049	-0.0929004	-0.476516	0.308363
P51659 (HSD17B4)	Control	0.146895	-0.161373	0.455164	0.350326	0.99974	0.0463306	0.148782	-0.174859	0.472806
P51659 (HSD17B4)	Interaction	-0.23634	-0.728606	0.255925	0.346708	0.960681	0.0619378	-0.23991	-0.727639	0.27336
P51665 (PSMD7)	Pre-ETT	-0.163042	-0.719332	0.393248	0.565669	0.999549	0.068251	-0.150457	-0.726211	0.455226
P51665 (PSMD7)	Post-ETT	0.0914901	-0.4648	0.64778	0.747191	0.97796	0.0569259	0.0974482	-0.477726	0.711932
P51665 (PSMD7)	Case	0.332304	0.00113638	0.663471	0.049219	0.96212	0.204178	0.331084	-0.00385562	0.665684
P51665 (PSMD7)	Control	0.077772	-0.188228	0.343772	0.566613	0.99974	0.0320707	0.0792247	-0.195296	0.356636
P51665 (PSMD7)	Interaction	0.254532	-0.170236	0.6793	0.240211	0.960681	0.0659055	0.25371	-0.180723	0.689391
P51668 (UBE2D1)	Pre-ETT	0.145656	-0.477006	0.768318	0.646605	0.999549	0.0655344	0.158014	-0.476312	0.784448
P51668 (UBE2D1)	Post-ETT	0.383978	-0.238684	1.00664	0.226796	0.936015	0.124001	0.404704	-0.235328	1.02715
P51668 (UBE2D1)	Case	0.224103	-0.211761	0.659967	0.313583	0.96212	0.0714264	0.227266	-0.234674	0.673001
P51668 (UBE2D1)	Control	-0.0142186	-0.364313	0.335876	0.936554	0.99974	0.0356916	-0.0167974	-0.375938	0.350666
P51668 (UBE2D1)	Interaction	0.238322	-0.320734	0.797378	0.403425	0.960681	0.0628287	0.249563	-0.335867	0.808437
P51671 (CCL11)	Pre-ETT	0.0692495	-0.420093	0.558592	0.7815	0.999549	0.0507387	0.0756034	-0.40407	0.573594
P51671 (CCL11)	Post-ETT	0.0222205	-0.467122	0.511563	0.929082	0.996865	0.0553244	0.0254828	-0.484968	0.533007
P51671 (CCL11)	Case	-0.0578832	-0.273921	0.158155	0.59949	0.963201	0.0259899	-0.0596646	-0.277428	0.163415
P51671 (CCL11)	Control	-0.0108542	-0.18438	0.162672	0.902426	0.99974	0.0189098	-0.0110194	-0.189806	0.169886
P51671 (CCL11)	Interaction	-0.047029	-0.324128	0.23007	0.739403	0.968314	0.0245866	-0.0450734	-0.32495	0.246455
P51688 (SGSH)	Pre-ETT	0.130924	-0.807416	1.06926	0.784494	0.999549	0.0612705	0.145595	-0.812635	1.06229
P51688 (SGSH)	Post-ETT	0.23982	-0.698519	1.17816	0.616423	0.954619	0.0682771	0.228172	-0.682512	1.16118
P51688 (SGSH)	Case	-0.0208031	-0.228741	0.187135	0.844545	0.984033	0.0141616	-0.0219987	-0.241596	0.200069
P51688 (SGSH)	Control	-0.1297	-0.29672	0.0373204	0.128006	0.99974	0.0312911	-0.129236	-0.311617	0.0472856
P51688 (SGSH)	Interaction	0.108897	-0.157813	0.375606	0.423568	0.960681	0.0189835	0.104863	-0.177057	0.384943
P51692 (STAT5B)	Pre-ETT	-0.21858	-0.788355	0.351195	0.452117	0.999549	0.073984	-0.191693	-0.72513	0.362091
P51692 (STAT5B)	Post-ETT	-0.0752459	-0.645021	0.494529	0.795761	0.98199	0.0610925	-0.0360743	-0.601135	0.533607
P51692 (STAT5B)	Case	0.265478	-0.123483	0.654438	0.180982	0.96212	0.112719	0.261445	-0.139104	0.671511
P51692 (STAT5B)	Control	0.122144	-0.190277	0.434564	0.443518	0.99974	0.0466589	0.120314	-0.20019	0.440127
P51692 (STAT5B)	Interaction	0.143334	-0.355561	0.642229	0.573365	0.960681	0.0491035	0.14283	-0.346662	0.656354
P51784 (USP11)	Pre-ETT	0.0430491	-0.543927	0.630025	0.885702	0.999549	0.0643434	-0.00621152	-0.562484	0.590723
P51784 (USP11)	Post-ETT	-0.0482248	-0.635201	0.538751	0.872072	0.990651	0.0641352	-0.0891646	-0.690647	0.539678
P51784 (USP11)	Case	-0.103044	-0.505685	0.299596	0.61595	0.964611	0.0540406	-0.106041	-0.513537	0.300779
P51784 (USP11)	Control	-0.0117705	-0.335179	0.311638	0.943132	0.99974	0.0350507	-0.0078807	-0.343837	0.305367
P51784 (USP11)	Interaction	-0.0912739	-0.607716	0.425168	0.729045	0.966606	0.0482464	-0.0902853	-0.585057	0.439571
P51801 (CLCNKB)	Pre-ETT	-0.221727	-0.788056	0.344602	0.442869	0.999549	0.086207	-0.233932	-0.790401	0.352401
P51801 (CLCNKB)	Post-ETT	-0.12376	-0.690089	0.442569	0.668424	0.966464	0.0722312	-0.127766	-0.704392	0.461526
P51801 (CLCNKB)	Case	0.15741	-0.127596	0.442416	0.279031	0.96212	0.0585397	0.154833	-0.136967	0.444232
P51801 (CLCNKB)	Control	0.0594434	-0.169479	0.288366	0.610797	0.99974	0.029424	0.0600397	-0.182865	0.297905
P51801 (CLCNKB)	Interaction	0.0979669	-0.267593	0.463526	0.599407	0.960681	0.0382171	0.097788	-0.2891	0.466318
P51808 (DYNLT3)	Pre-ETT	1.25566	-0.0852321	2.59655	0.0664492	0.999549	0.391643	1.26351	-0.0674298	2.51487
P51808 (DYNLT3)	Post-ETT	1.50689	0.166004	2.84778	0.0276223	0.82882	0.768192	1.4913	0.2265	2.75431
P51808 (DYNLT3)	Case	0.194991	-0.0068521	0.396834	0.058301	0.96212	0.0535436	0.192685	-0.0260166	0.411967
P51808 (DYNLT3)	Control	-0.0562451	-0.218369	0.105879	0.496528	0.99974	0.00965818	-0.0556999	-0.240219	0.124321
P51808 (DYNLT3)	Interaction	0.251236	-0.00765559	0.510127	0.0571703	0.960681	0.0494566	0.251939	-0.0334901	0.539193
P51809 (VAMP7)	Pre-ETT	1.79951	-0.128427	3.72746	0.0673391	0.999549	0.404551	2.19028	0.0772163	4.78234
P51809 (VAMP7)	Post-ETT	1.80856	-0.11938	3.7365	0.0659739	0.916399	0.381398	2.22328	0.0473345	4.85099
P51809 (VAMP7)	Case	-0.155073	-0.484662	0.174515	0.356438	0.96212	0.0170096	-0.0905532	-0.509187	0.271384
P51809 (VAMP7)	Control	-0.16412	-0.428852	0.100612	0.224338	0.99974	0.0126386	-0.162917	-0.458646	0.137985
P51809 (VAMP7)	Interaction	0.0090466	-0.413696	0.431789	0.966544	0.995153	0.00834534	0.0116158	-0.469549	0.49163
P51812 (RPS6KA3)	Pre-ETT	-0.0229437	-0.645513	0.599625	0.942418	0.999549	0.0623112	-0.0340167	-0.659438	0.599791
P51812 (RPS6KA3)	Post-ETT	-0.281313	-0.903882	0.341256	0.375819	0.936015	0.0962488	-0.297545	-0.919056	0.321002
P51812 (RPS6KA3)	Case	-0.00538133	-0.614382	0.603619	0.986182	0.997692	0.0622514	-0.00414103	-0.633913	0.584792
P51812 (RPS6KA3)	Control	0.252988	-0.236173	0.742149	0.31074	0.99974	0.0840871	0.255026	-0.250789	0.76086
P51812 (RPS6KA3)	Interaction	-0.258369	-1.0395	0.522758	0.516799	0.960681	0.0848074	-0.261355	-1.06769	0.553655
P51813 (BMX)	Pre-ETT	-0.139133	-0.737585	0.459318	0.648627	0.999549	0.0713991	-0.163516	-0.754138	0.44982
P51813 (BMX)	Post-ETT	-0.245374	-0.843825	0.353077	0.421619	0.936015	0.101745	-0.265035	-0.860243	0.360599
P51813 (BMX)	Case	-0.0136399	-0.291926	0.264646	0.923469	0.994384	0.0300452	-0.0167342	-0.304905	0.276039
P51813 (BMX)	Control	0.0926008	-0.130924	0.316126	0.416812	0.99974	0.0318608	0.0926699	-0.135828	0.316023
P51813 (BMX)	Interaction	-0.106241	-0.463181	0.2507	0.559646	0.960681	0.036918	-0.103044	-0.47544	0.257985
P51814 (ZNF41)	Pre-ETT	-0.19341	-0.80015	0.413331	0.532119	0.999549	0.0748445	-0.180418	-0.767017	0.402946
P51814 (ZNF41)	Post-ETT	-0.132548	-0.739288	0.474192	0.668525	0.966464	0.0636601	-0.118758	-0.721059	0.466405
P51814 (ZNF41)	Case	0.0519982	-0.0635773	0.167574	0.377884	0.96212	0.0188331	0.0536902	-0.0708377	0.179205
P51814 (ZNF41)	Control	-0.00886321	-0.101696	0.0839693	0.85156	0.99974	0.00996373	-0.00838959	-0.104671	0.0894072
P51814 (ZNF41)	Interaction	0.0608614	-0.0873802	0.209103	0.421008	0.960681	0.0185461	0.0601503	-0.0967567	0.210818
P51815 (ZNF75D)	Pre-ETT	0.0587822	-0.506729	0.624293	0.838565	0.999549	0.0636391	0.0643389	-0.508767	0.624334
P51815 (ZNF75D)	Post-ETT	-0.0435625	-0.609073	0.521948	0.879992	0.990651	0.0611989	-0.0390643	-0.577662	0.516637
P51815 (ZNF75D)	Case	-0.17477	-0.633497	0.283956	0.455228	0.96212	0.0702445	-0.173375	-0.626625	0.308911
P51815 (ZNF75D)	Control	-0.0724258	-0.440883	0.296032	0.700045	0.99974	0.0476961	-0.0736998	-0.451979	0.308569
P51815 (ZNF75D)	Interaction	-0.102345	-0.690725	0.486035	0.733162	0.968238	0.053944	-0.10013	-0.703682	0.48385
P51857 (AKR1D1)	Pre-ETT	0.821027	0.100481	1.54157	0.0255302	0.907902	0.4865	0.813247	0.0475646	1.52875
P51857 (AKR1D1)	Post-ETT	0.974037	0.253491	1.69458	0.00806138	0.654316	1.3889	0.971653	0.205964	1.70731
P51857 (AKR1D1)	Case	0.0305437	-0.257554	0.318641	0.835391	0.984033	0.0200166	0.0296097	-0.269879	0.313368
P51857 (AKR1D1)	Control	-0.122466	-0.353871	0.108939	0.299611	0.99974	0.0263851	-0.119404	-0.359793	0.127098
P51857 (AKR1D1)	Interaction	0.15301	-0.216515	0.522534	0.41704	0.960681	0.0282594	0.15171	-0.225784	0.539309
P51858 (HDGF)	Pre-ETT	-0.0755603	-0.650487	0.499366	0.796723	0.999549	0.061632	-0.0975689	-0.642847	0.464407
P51858 (HDGF)	Post-ETT	-0.0893579	-0.664284	0.485569	0.76065	0.980209	0.067174	-0.0994403	-0.678435	0.474725
P51858 (HDGF)	Case	0.133816	-0.41092	0.678553	0.630181	0.964611	0.0634783	0.140075	-0.424238	0.672305
P51858 (HDGF)	Control	0.147614	-0.289929	0.585157	0.508463	0.99974	0.0598248	0.145371	-0.318649	0.582383
P51858 (HDGF)	Interaction	-0.0137976	-0.712498	0.684903	0.969126	0.995571	0.0555145	-0.00110983	-0.716646	0.713115
P51858 (HDGF)	Pre-ETT	0.071594	-0.523569	0.666757	0.813611	0.999549	0.0579017	0.0559157	-0.533803	0.659071
P51858 (HDGF)	Post-ETT	-0.00696376	-0.602127	0.588199	0.981704	0.999059	0.0577459	-0.0210377	-0.620036	0.569951
P51858 (HDGF)	Case	0.116333	-0.453922	0.686589	0.689276	0.971907	0.0612172	0.119178	-0.465032	0.702372
P51858 (HDGF)	Control	0.194891	-0.263149	0.652931	0.404313	0.99974	0.0650759	0.194841	-0.268046	0.677626
P51858 (HDGF)	Interaction	-0.0785578	-0.809989	0.652874	0.833273	0.98051	0.064382	-0.0772016	-0.841146	0.673679
P51878 (CASP5)	Pre-ETT	0.457921	-0.324117	1.23996	0.251112	0.999549	0.12961	0.482434	-0.316465	1.28133
P51878 (CASP5)	Post-ETT	0.544517	-0.237521	1.32656	0.172353	0.936015	0.198334	0.572786	-0.214866	1.33338
P51878 (CASP5)	Case	0.112467	-0.0626792	0.287613	0.208191	0.96212	0.0288694	0.111238	-0.0734974	0.29031
P51878 (CASP5)	Control	0.0258705	-0.11481	0.166551	0.718528	0.99974	0.0123982	0.0243549	-0.119982	0.172374
P51878 (CASP5)	Interaction	0.0865964	-0.138053	0.311245	0.44994	0.960681	0.0190273	0.0858253	-0.144182	0.331812
P51911 (CNN1)	Pre-ETT	-0.153352	-0.817043	0.510339	0.650643	0.999549	0.0666035	-0.160096	-0.830465	0.516394
P51911 (CNN1)	Post-ETT	0.102162	-0.561529	0.765853	0.762883	0.980228	0.0643894	0.088774	-0.574015	0.767237
P51911 (CNN1)	Case	0.3833	-0.255229	1.02183	0.239379	0.96212	0.102904	0.384764	-0.272399	1.05778
P51911 (CNN1)	Control	0.127786	-0.385093	0.640664	0.625314	0.99974	0.0541539	0.126874	-0.39526	0.656814
P51911 (CNN1)	Interaction	0.255514	-0.563487	1.07452	0.540885	0.960681	0.0710244	0.260751	-0.584776	1.10281
P51946 (CCNH)	Pre-ETT	-0.0126858	-0.626974	0.601602	0.967714	0.999549	0.0606835	-0.00548241	-0.612894	0.574858
P51946 (CCNH)	Post-ETT	0.0505531	-0.563735	0.664841	0.87186	0.990651	0.0666873	0.0339336	-0.58664	0.661428
P51946 (CCNH)	Case	-0.0164122	-0.295117	0.262292	0.908114	0.992937	0.0310486	-0.0161058	-0.307002	0.266695
P51946 (CCNH)	Control	-0.0796512	-0.303512	0.14421	0.485572	0.99974	0.0298751	-0.0782743	-0.314353	0.150129
P51946 (CCNH)	Interaction	0.063239	-0.294238	0.420716	0.728798	0.966606	0.0323283	0.0633984	-0.310543	0.434082
P51946 (CCNH)	Pre-ETT	1.07444	-0.536627	2.68551	0.191171	0.999549	0.16091	1.09158	-0.446034	2.63953
P51946 (CCNH)	Post-ETT	1.07579	-0.535282	2.68685	0.190616	0.936015	0.155748	1.09459	-0.501631	2.72933
P51946 (CCNH)	Case	-0.0178544	-0.336284	0.300575	0.912492	0.992937	0.013194	-0.0154779	-0.352667	0.314754
P51946 (CCNH)	Control	-0.0191994	-0.274968	0.236569	0.883033	0.99974	0.0113367	-0.0166614	-0.292963	0.272014
P51946 (CCNH)	Interaction	0.00134493	-0.407085	0.409775	0.99485	0.999446	0.0126657	0.000909831	-0.460121	0.431753
P51948 (MNAT1)	Pre-ETT	-0.196544	-0.855733	0.462645	0.558963	0.999549	0.0743531	-0.207383	-0.868477	0.459361
P51948 (MNAT1)	Post-ETT	-0.0274938	-0.686683	0.631695	0.934848	0.997049	0.0590895	-0.0308872	-0.693944	0.604103
P51948 (MNAT1)	Case	0.159128	-0.190739	0.508995	0.372694	0.96212	0.051533	0.157306	-0.202085	0.524106
P51948 (MNAT1)	Control	-0.00992222	-0.290942	0.271097	0.944829	0.99974	0.0273822	-0.00849152	-0.300414	0.278009
P51948 (MNAT1)	Interaction	0.16905	-0.279702	0.617802	0.460308	0.960681	0.0450958	0.16478	-0.284324	0.642332
P51965 (UBE2E1)	Pre-ETT	0.0486596	-0.526829	0.624148	0.868376	0.999549	0.0576627	0.035406	-0.545839	0.614367
P51965 (UBE2E1)	Post-ETT	-0.115879	-0.691367	0.459609	0.693099	0.96859	0.067805	-0.129084	-0.703121	0.444758
P51965 (UBE2E1)	Case	0.00888253	-0.570664	0.588429	0.976035	0.99751	0.0598784	0.012445	-0.573889	0.578092
P51965 (UBE2E1)	Control	0.173421	-0.292082	0.638924	0.465282	0.99974	0.0607502	0.171832	-0.280422	0.640367
P51965 (UBE2E1)	Interaction	-0.164539	-0.907887	0.578809	0.664409	0.963347	0.0622425	-0.161325	-0.885024	0.579783
P52272 (HNRNPM)	Pre-ETT	0.0418793	-0.708786	0.792545	0.912928	0.999549	0.0601759	0.0288555	-0.711809	0.803378
P52272 (HNRNPM)	Post-ETT	-0.0443705	-0.795036	0.706295	0.907771	0.995014	0.0582295	-0.0535716	-0.787807	0.697461
P52272 (HNRNPM)	Case	-0.107649	-0.533756	0.318459	0.620493	0.964611	0.0404676	-0.0941009	-0.575525	0.344327
P52272 (HNRNPM)	Control	-0.021399	-0.363657	0.320859	0.902469	0.99974	0.0308876	-0.0148015	-0.373526	0.353209
P52272 (HNRNPM)	Interaction	-0.0862498	-0.632792	0.460292	0.757092	0.973347	0.0443611	-0.0980767	-0.684059	0.491044
P52292 (KPNA2)	Pre-ETT	-0.418872	-0.946094	0.108349	0.11943	0.999549	0.178412	-0.416835	-0.967812	0.120402
P52292 (KPNA2)	Post-ETT	-0.391468	-0.918689	0.135754	0.145588	0.936015	0.159846	-0.413168	-0.929184	0.151874
P52292 (KPNA2)	Case	-0.0179025	-0.262009	0.226204	0.885704	0.990212	0.0266207	-0.0149918	-0.264271	0.223549
P52292 (KPNA2)	Control	-0.0453069	-0.241378	0.150764	0.650623	0.99974	0.0218686	-0.0406191	-0.249886	0.160558
P52292 (KPNA2)	Interaction	0.0274044	-0.285695	0.340504	0.863793	0.984676	0.028033	0.0247546	-0.294389	0.355011
P52294 (KPNA1)	Pre-ETT	-0.29706	-0.827566	0.233445	0.272425	0.999549	0.0842191	-0.257386	-0.813624	0.252671
P52294 (KPNA1)	Post-ETT	-0.378445	-0.908951	0.152061	0.162061	0.936015	0.127651	-0.332878	-0.86145	0.182932
P52294 (KPNA1)	Case	0.17802	-0.155041	0.51108	0.294826	0.96212	0.0696331	0.185321	-0.158131	0.53003
P52294 (KPNA1)	Control	0.259404	-0.00811602	0.526925	0.0573672	0.99974	0.16994	0.261767	-0.0290481	0.537667
P52294 (KPNA1)	Interaction	-0.0813848	-0.508581	0.345811	0.708857	0.965548	0.0448145	-0.0837536	-0.533299	0.359805
P52298 (NCBP2)	Pre-ETT	-0.0476363	-0.428458	0.333185	0.806326	0.999549	0.0457265	-0.0557875	-0.462766	0.350633
P52298 (NCBP2)	Post-ETT	0.0487485	-0.332073	0.42957	0.801897	0.98232	0.0446978	0.0384148	-0.356183	0.413347
P52298 (NCBP2)	Case	0.152131	-0.143517	0.447779	0.313197	0.96212	0.0591849	0.149655	-0.146267	0.466434
P52298 (NCBP2)	Control	0.0557465	-0.181724	0.293217	0.645441	0.99974	0.0331017	0.0576735	-0.201628	0.304712
P52298 (NCBP2)	Interaction	0.0963848	-0.282825	0.475594	0.618365	0.96256	0.040878	0.0994275	-0.310395	0.495841
P52306 (RAP1GDS1)	Pre-ETT	-0.198002	-0.699621	0.303617	0.439138	0.999549	0.0686324	-0.184802	-0.679522	0.312578
P52306 (RAP1GDS1)	Post-ETT	-0.456956	-0.958575	0.0446623	0.0741874	0.932101	0.315369	-0.455447	-0.956399	0.0401563
P52306 (RAP1GDS1)	Case	-0.329517	-0.695221	0.0361864	0.0773916	0.96212	0.178523	-0.325884	-0.713291	0.0479713
P52306 (RAP1GDS1)	Control	-0.070563	-0.364303	0.223177	0.637764	0.99974	0.0371143	-0.0689243	-0.378684	0.254751
P52306 (RAP1GDS1)	Interaction	-0.258954	-0.72802	0.210111	0.279241	0.960681	0.0742398	-0.258726	-0.759856	0.229816
P52435 (POLR2J)	Pre-ETT	0.135653	-0.156561	0.427866	0.362894	0.999549	0.0516704	0.127776	-0.206306	0.44936
P52435 (POLR2J)	Post-ETT	0.216687	-0.0755261	0.508901	0.146116	0.936015	0.0933586	0.212289	-0.137047	0.529815
P52435 (POLR2J)	Case	0.0578665	-0.125328	0.241061	0.535848	0.96212	0.0262142	0.0573225	-0.150274	0.254778
P52435 (POLR2J)	Control	-0.0231681	-0.170313	0.123977	0.757628	0.99974	0.0196629	-0.0229985	-0.183521	0.135268
P52435 (POLR2J)	Interaction	0.0810346	-0.153938	0.316007	0.499085	0.960681	0.0280034	0.0840182	-0.162036	0.327475
P52564 (MAP2K6)	Pre-ETT	0.118297	-0.388973	0.625567	0.647621	0.999549	0.0601996	0.0957416	-0.493716	0.634021
P52564 (MAP2K6)	Post-ETT	0.293368	-0.213901	0.800638	0.257003	0.936015	0.0918098	0.258567	-0.296277	0.794786
P52564 (MAP2K6)	Case	0.126741	-0.169286	0.422768	0.401391	0.96212	0.045915	0.132845	-0.169551	0.440767
P52564 (MAP2K6)	Control	-0.04833	-0.286105	0.189445	0.690349	0.99974	0.027172	-0.0479091	-0.294494	0.209174
P52564 (MAP2K6)	Interaction	0.175071	-0.204624	0.554767	0.366151	0.960681	0.0488946	0.174519	-0.235623	0.561181
P52565 (ARHGDIA)	Pre-ETT	0.26318	-0.452582	0.978943	0.471117	0.999549	0.0774987	0.254828	-0.436462	0.972468
P52565 (ARHGDIA)	Post-ETT	0.702681	-0.0130817	1.41844	0.0543367	0.894705	0.373836	0.696663	-0.037966	1.42633
P52565 (ARHGDIA)	Case	0.379119	-0.101121	0.85936	0.121799	0.96212	0.135825	0.377578	-0.118885	0.877835
P52565 (ARHGDIA)	Control	-0.0603813	-0.44612	0.325357	0.758994	0.99974	0.0364322	-0.0583269	-0.445815	0.331284
P52565 (ARHGDIA)	Interaction	0.439501	-0.176474	1.05548	0.16198	0.960681	0.107894	0.434676	-0.184253	1.07199
P52566 (ARHGDIB)	Pre-ETT	-0.0778847	-0.689922	0.534153	0.80304	0.999549	0.0599582	-0.0748159	-0.695304	0.53197
P52566 (ARHGDIB)	Post-ETT	-0.406185	-1.01822	0.205853	0.193344	0.936015	0.152825	-0.411064	-1.05713	0.229874
P52566 (ARHGDIB)	Case	-0.14533	-0.669744	0.379084	0.587019	0.96212	0.0644935	-0.147282	-0.713956	0.402435
P52566 (ARHGDIB)	Control	0.18297	-0.238249	0.60419	0.394562	0.99974	0.0595727	0.177631	-0.249691	0.622911
P52566 (ARHGDIB)	Interaction	-0.3283	-1.00093	0.344334	0.338758	0.960681	0.0891343	-0.334606	-1.01254	0.374102
P52594 (AGFG1)	Pre-ETT	0.0525535	-0.555091	0.660198	0.865394	0.999549	0.0618343	0.041475	-0.582359	0.645154
P52594 (AGFG1)	Post-ETT	-0.23845	-0.846094	0.369195	0.441821	0.936015	0.0836528	-0.242476	-0.862617	0.371254
P52594 (AGFG1)	Case	-0.086764	-0.652824	0.479296	0.763859	0.974492	0.0583552	-0.0800145	-0.660321	0.469215
P52594 (AGFG1)	Control	0.204239	-0.250431	0.658909	0.378631	0.99974	0.0693774	0.206167	-0.278781	0.663752
P52594 (AGFG1)	Interaction	-0.291003	-1.01705	0.435047	0.432126	0.960681	0.0796102	-0.286644	-1.04169	0.46177
P52597 (HNRNPF)	Pre-ETT	0.0365576	-0.538148	0.611263	0.900781	0.999549	0.0623162	0.0221578	-0.553072	0.598668
P52597 (HNRNPF)	Post-ETT	-0.231278	-0.805983	0.343428	0.430261	0.936015	0.0866788	-0.242828	-0.817963	0.352114
P52597 (HNRNPF)	Case	-0.124113	-0.685094	0.436867	0.664557	0.969199	0.068475	-0.12886	-0.680254	0.440524
P52597 (HNRNPF)	Control	0.143722	-0.306868	0.594312	0.531868	0.99974	0.0538976	0.139312	-0.296771	0.600717
P52597 (HNRNPF)	Interaction	-0.267835	-0.98737	0.4517	0.465656	0.960681	0.0786292	-0.268467	-1.0058	0.463824
P52657 (GTF2A2)	Pre-ETT	0.0607133	-0.51482	0.636247	0.836199	0.999549	0.0612691	0.0949841	-0.482287	0.631615
P52657 (GTF2A2)	Post-ETT	-0.0468937	-0.622427	0.52864	0.873121	0.990651	0.0561618	-0.0182105	-0.573334	0.546497
P52657 (GTF2A2)	Case	-0.00478264	-0.214111	0.204545	0.964282	0.99751	0.0236168	-0.00814504	-0.217097	0.218312
P52657 (GTF2A2)	Control	0.102824	-0.065312	0.270961	0.230675	0.99974	0.0375515	0.103693	-0.0732536	0.276887
P52657 (GTF2A2)	Interaction	-0.107607	-0.376099	0.160885	0.432149	0.960681	0.0315791	-0.107983	-0.393499	0.169153
P52741 (ZNF134)	Pre-ETT	0.0204663	-0.633094	0.674027	0.951059	0.999549	0.062951	0.0152299	-0.611629	0.652696
P52741 (ZNF134)	Post-ETT	-0.00356398	-0.657124	0.649996	0.991472	0.999168	0.0612048	-9.6895e-05	-0.595614	0.630691
P52741 (ZNF134)	Case	-0.0268551	-0.128611	0.0749012	0.60497	0.963352	0.0131534	-0.0269573	-0.134954	0.0794755
P52741 (ZNF134)	Control	-0.00282482	-0.0845575	0.0789078	0.945993	0.99974	0.00888603	-0.00255508	-0.0916417	0.0910001
P52741 (ZNF134)	Interaction	-0.0240303	-0.154547	0.106486	0.718202	0.965746	0.0121664	-0.0264629	-0.170313	0.118161
P52758 (RIDA)	Pre-ETT	0.0181604	-0.499498	0.535819	0.945182	0.999549	0.0523528	0.0303084	-0.497579	0.56569
P52758 (RIDA)	Post-ETT	0.0581364	-0.459522	0.575795	0.82578	0.985228	0.0528389	0.0497994	-0.470904	0.580991
P52758 (RIDA)	Case	0.188533	-0.195044	0.57211	0.335374	0.96212	0.0606388	0.18299	-0.208892	0.57065
P52758 (RIDA)	Control	0.148557	-0.15954	0.456654	0.344635	0.99974	0.0524096	0.154136	-0.176347	0.474554
P52758 (RIDA)	Interaction	0.0399761	-0.452015	0.531967	0.873469	0.984676	0.0398342	0.0310362	-0.496545	0.538865
P52788 (SMS)	Pre-ETT	-0.175168	-1.11329	0.762953	0.714389	0.999549	0.0560524	-0.14704	-1.06706	0.767603
P52788 (SMS)	Post-ETT	-0.131419	-1.06954	0.806701	0.783649	0.98199	0.0565945	-0.101435	-0.978361	0.852163
P52788 (SMS)	Case	0.164965	-0.0472584	0.377189	0.12763	0.96212	0.0417815	0.167239	-0.0568096	0.390062
P52788 (SMS)	Control	0.121217	-0.0492454	0.291679	0.163395	0.99974	0.0226154	0.118406	-0.0542763	0.297998
P52788 (SMS)	Interaction	0.0437485	-0.228458	0.315955	0.75276	0.972357	0.0129834	0.0475279	-0.237399	0.331457
P52789 (HK2)	Pre-ETT	0.0936599	-0.286344	0.473663	0.629043	0.999549	0.0544043	0.0740856	-0.373653	0.482881
P52789 (HK2)	Post-ETT	0.0592299	-0.320774	0.439233	0.75999	0.980168	0.0506305	0.0372174	-0.399346	0.456412
P52789 (HK2)	Case	-0.114432	-0.35119	0.122326	0.343482	0.96212	0.0447442	-0.112275	-0.360144	0.131782
P52789 (HK2)	Control	-0.080002	-0.270171	0.110167	0.409635	0.99974	0.0324268	-0.0837408	-0.280997	0.113711
P52789 (HK2)	Interaction	-0.03443	-0.338105	0.269245	0.824146	0.979862	0.0325969	-0.0266213	-0.364803	0.286761
P52790 (HK3)	Pre-ETT	0.671505	-0.496564	1.83957	0.259847	0.999549	0.116603	0.673975	-0.52108	1.84315
P52790 (HK3)	Post-ETT	1.21797	0.049898	2.38604	0.0409841	0.873953	0.461555	1.20078	-0.00508834	2.37112
P52790 (HK3)	Case	0.424229	-0.168641	1.0171	0.160779	0.96212	0.080616	0.4224	-0.210985	1.04417
P52790 (HK3)	Control	-0.122233	-0.598438	0.353971	0.614903	0.99974	0.028911	-0.119649	-0.613411	0.349779
P52790 (HK3)	Interaction	0.546462	-0.213976	1.3069	0.158995	0.960681	0.0867453	0.547591	-0.271488	1.36207
P52797 (EFNA3)	Pre-ETT	0.408668	-0.351449	1.16879	0.291997	0.999549	0.101264	0.420059	-0.347797	1.20919
P52797 (EFNA3)	Post-ETT	0.745092	-0.0150253	1.50521	0.0547038	0.896215	0.426765	0.767376	-0.0325529	1.54112
P52797 (EFNA3)	Case	0.415697	0.0789676	0.752426	0.0155375	0.96212	0.502311	0.416836	0.0800013	0.76334
P52797 (EFNA3)	Control	0.079273	-0.191194	0.34974	0.565658	0.99974	0.0243368	0.0727455	-0.203174	0.360958
P52797 (EFNA3)	Interaction	0.336424	-0.095478	0.768325	0.126839	0.960681	0.0856033	0.335151	-0.116077	0.795874
P52797 (EFNA3)	Pre-ETT	-0.200586	-0.769887	0.368716	0.489838	0.999549	0.080973	-0.194532	-0.737955	0.371484
P52797 (EFNA3)	Post-ETT	-0.121567	-0.690869	0.447734	0.675562	0.968025	0.0671403	-0.11489	-0.650916	0.43921
P52797 (EFNA3)	Case	0.066267	-0.00221631	0.13475	0.0578894	0.96212	0.0426837	0.0662769	-0.00936941	0.140447
P52797 (EFNA3)	Control	-0.0127513	-0.0677585	0.0422558	0.649582	0.99974	0.0075502	-0.0123069	-0.0717564	0.048084
P52797 (EFNA3)	Interaction	0.0790183	-0.00882102	0.166858	0.0778769	0.960681	0.025753	0.0780102	-0.0151599	0.174685
P52798 (EFNA4)	Pre-ETT	-0.449146	-1.03139	0.133094	0.13055	0.999549	0.186507	-0.422775	-1.00306	0.160237
P52798 (EFNA4)	Post-ETT	-0.164657	-0.746898	0.417583	0.579389	0.946213	0.0734814	-0.149325	-0.751984	0.444089
P52798 (EFNA4)	Case	0.222881	-0.148744	0.594505	0.239801	0.96212	0.0790068	0.21895	-0.146771	0.604719
P52798 (EFNA4)	Control	-0.0616082	-0.360104	0.236888	0.685825	0.99974	0.035382	-0.0622846	-0.365493	0.241792
P52798 (EFNA4)	Interaction	0.284489	-0.192171	0.761149	0.242089	0.960681	0.0847631	0.282447	-0.209887	0.774092
P52798 (EFNA4)	Pre-ETT	0.0472967	-0.535413	0.630007	0.873603	0.999549	0.0599229	0.0389781	-0.552669	0.640929
P52798 (EFNA4)	Post-ETT	0.386539	-0.196171	0.969249	0.193554	0.936015	0.134138	0.38485	-0.224712	0.981761
P52798 (EFNA4)	Case	0.172975	-0.256568	0.602518	0.429955	0.96212	0.0615142	0.17615	-0.251183	0.618836
P52798 (EFNA4)	Control	-0.166267	-0.511284	0.178751	0.344902	0.99974	0.0591182	-0.169779	-0.545365	0.185412
P52798 (EFNA4)	Interaction	0.339242	-0.211707	0.890191	0.227497	0.960681	0.102868	0.339593	-0.224158	0.942399
P52799 (EFNB2)	Pre-ETT	-0.406242	-1.0861	0.273618	0.241538	0.999549	0.113623	-0.400097	-1.07468	0.277702
P52799 (EFNB2)	Post-ETT	-0.0214236	-0.701283	0.658436	0.950752	0.997049	0.062347	0.00391173	-0.681697	0.688006
P52799 (EFNB2)	Case	0.242647	-0.126207	0.611501	0.197279	0.96212	0.0777057	0.246203	-0.123599	0.61911
P52799 (EFNB2)	Control	-0.142171	-0.438442	0.1541	0.346949	0.99974	0.0402925	-0.142592	-0.445072	0.159257
P52799 (EFNB2)	Interaction	0.384818	-0.0882886	0.857924	0.11089	0.960681	0.119511	0.383578	-0.120557	0.87329
P52799 (EFNB2)	Pre-ETT	0.147405	-0.0540543	0.348865	0.151549	0.999549	0.0844449	0.150423	-0.0730179	0.371246
P52799 (EFNB2)	Post-ETT	0.157419	-0.0440411	0.358878	0.125647	0.936015	0.0828595	0.161184	-0.0557464	0.384998
P52799 (EFNB2)	Case	-0.00112979	-0.087708	0.0854484	0.979595	0.99751	0.011925	-0.0020511	-0.0982664	0.0937381
P52799 (EFNB2)	Control	-0.011143	-0.0806843	0.0583983	0.753479	0.99974	0.00951325	-0.0113769	-0.0904719	0.0662364
P52799 (EFNB2)	Interaction	0.0100132	-0.101035	0.121062	0.859721	0.98446	0.0114276	0.0102494	-0.115332	0.136162
P52803 (EFNA5)	Pre-ETT	0.0582271	-0.666255	0.782709	0.874832	0.999549	0.0667738	0.0760804	-0.650065	0.81095
P52803 (EFNA5)	Post-ETT	0.441666	-0.282817	1.16615	0.232145	0.936015	0.130206	0.446734	-0.269343	1.18425
P52803 (EFNA5)	Case	0.277251	-0.200509	0.755011	0.255373	0.96212	0.0850867	0.283551	-0.214701	0.771127
P52803 (EFNA5)	Control	-0.106187	-0.489934	0.277559	0.58758	0.99974	0.0379764	-0.110272	-0.498732	0.295508
P52803 (EFNA5)	Interaction	0.383438	-0.229355	0.996232	0.220051	0.960681	0.0897429	0.388634	-0.226727	1.02775
P52815 (MRPL12)	Pre-ETT	0.0701956	-0.536678	0.67707	0.820654	0.999549	0.0620015	0.0680216	-0.596973	0.681805
P52815 (MRPL12)	Post-ETT	-0.261776	-0.86865	0.345098	0.397869	0.936015	0.0910682	-0.266549	-0.861253	0.359121
P52815 (MRPL12)	Case	-0.248938	-0.696188	0.198311	0.275312	0.96212	0.0848625	-0.248699	-0.717184	0.194056
P52815 (MRPL12)	Control	0.0830329	-0.276207	0.442273	0.650537	0.99974	0.0375408	0.0812954	-0.273816	0.455116
P52815 (MRPL12)	Interaction	-0.331971	-0.905631	0.241689	0.256706	0.960681	0.0917742	-0.328459	-0.922559	0.237063
P52823 (STC1)	Pre-ETT	9.19319e-05	-0.717867	0.71805	0.9998	0.9998	0.0645994	0.0186824	-0.672717	0.763905
P52823 (STC1)	Post-ETT	-0.049262	-0.767221	0.668697	0.893022	0.99302	0.0658616	-0.0460522	-0.769957	0.697553
P52823 (STC1)	Case	-0.0736874	-0.37055	0.223175	0.62661	0.964611	0.0331558	-0.0742649	-0.378106	0.2468
P52823 (STC1)	Control	-0.0243334	-0.262779	0.214112	0.841469	0.99974	0.0225639	-0.0223347	-0.264347	0.223983
P52823 (STC1)	Interaction	-0.0493541	-0.430121	0.331413	0.79946	0.977223	0.0284712	-0.0531367	-0.446921	0.336483
P52848 (NDST1)	Pre-ETT	-0.681491	-1.36788	0.00489254	0.0516555	0.995608	0.389163	-0.680396	-1.35394	0.029106
P52848 (NDST1)	Post-ETT	-0.549622	-1.23601	0.136762	0.116545	0.936015	0.209489	-0.560429	-1.24849	0.180851
P52848 (NDST1)	Case	-0.0384905	-0.330979	0.253998	0.796465	0.980497	0.0272518	-0.0434832	-0.328891	0.266287
P52848 (NDST1)	Control	-0.17036	-0.405292	0.0645722	0.155241	0.99974	0.0575569	-0.170103	-0.404737	0.0726516
P52848 (NDST1)	Interaction	0.13187	-0.243287	0.507026	0.490862	0.960681	0.0348978	0.130393	-0.247553	0.524213
P52895 (AKR1C2)	Pre-ETT	-0.0264037	-0.576519	0.523712	0.925052	0.999549	0.0661433	-0.039043	-0.576033	0.48977
P52895 (AKR1C2)	Post-ETT	0.0712674	-0.478848	0.621383	0.799563	0.98199	0.0602903	0.0702202	-0.454898	0.630859
P52895 (AKR1C2)	Case	0.0854652	-0.0510847	0.222015	0.219927	0.96212	0.0380225	0.0858147	-0.0567255	0.228485
P52895 (AKR1C2)	Control	-0.0122059	-0.121885	0.0974736	0.827337	0.99974	0.0150513	-0.0143219	-0.12758	0.105834
P52895 (AKR1C2)	Interaction	0.0976711	-0.077473	0.272815	0.274396	0.960681	0.0313235	0.0974876	-0.0954564	0.287528
P52926 (HMGA2)	Pre-ETT	0.440435	-0.0822273	0.963098	0.0986131	0.999549	0.118036	0.346736	-0.310196	0.94354
P52926 (HMGA2)	Post-ETT	0.486417	-0.0362458	1.00908	0.0681455	0.92036	0.130366	0.376982	-0.306281	0.937382
P52926 (HMGA2)	Case	-0.0195766	-0.185823	0.146669	0.817471	0.982742	0.0181948	-0.0190046	-0.195501	0.159179
P52926 (HMGA2)	Control	-0.0655582	-0.19909	0.0679739	0.335922	0.99974	0.0205354	-0.0663558	-0.206216	0.0750328
P52926 (HMGA2)	Interaction	0.0459816	-0.167252	0.259215	0.672554	0.963799	0.0202763	0.049305	-0.176617	0.276075
P52943 (CRIP2)	Pre-ETT	0.0250332	-0.476266	0.526332	0.922032	0.999549	0.0588876	0.019979	-0.48165	0.544349
P52943 (CRIP2)	Post-ETT	0.10417	-0.397129	0.605469	0.683803	0.968025	0.0637686	0.114052	-0.391642	0.587222
P52943 (CRIP2)	Case	0.121103	-0.04634	0.288547	0.156324	0.96212	0.0608001	0.121582	-0.049356	0.297913
P52943 (CRIP2)	Control	0.0419669	-0.0925268	0.176461	0.540816	0.99974	0.0208764	0.0420054	-0.106051	0.184507
P52943 (CRIP2)	Interaction	0.0791364	-0.135633	0.293906	0.470177	0.960681	0.0286837	0.0812659	-0.158948	0.314864
P52948 (NUP98)	Pre-ETT	0.0212622	-0.526813	0.569337	0.939391	0.999549	0.0594554	0.0248755	-0.497641	0.550994
P52948 (NUP98)	Post-ETT	0.03509	-0.512985	0.583165	0.90014	0.993425	0.0584297	0.02275	-0.515228	0.527531
P52948 (NUP98)	Case	-0.00402464	-0.069502	0.0614527	0.90411	0.992555	0.00848274	-0.00424159	-0.0755446	0.0670674
P52948 (NUP98)	Control	-0.0178525	-0.0704452	0.0347402	0.505854	0.99974	0.00781029	-0.0176875	-0.0765026	0.0406947
P52948 (NUP98)	Interaction	0.0138279	-0.0701559	0.0978116	0.746918	0.970408	0.00889027	0.0144012	-0.0772011	0.107766
P53004 (BLVRA)	Pre-ETT	-0.00163536	-0.581786	0.578515	0.995592	0.999549	0.066801	-0.0200816	-0.617313	0.582833
P53004 (BLVRA)	Post-ETT	-0.253396	-0.833546	0.326755	0.391962	0.936015	0.0953714	-0.273513	-0.873409	0.334376
P53004 (BLVRA)	Case	-0.027668	-0.578401	0.523065	0.921562	0.993816	0.0581222	-0.0268644	-0.564343	0.548608
P53004 (BLVRA)	Control	0.224092	-0.218267	0.666452	0.320765	0.99974	0.0809731	0.223755	-0.227449	0.67996
P53004 (BLVRA)	Interaction	-0.25176	-0.958152	0.454631	0.484841	0.960681	0.0778284	-0.244588	-0.961629	0.454369
P53007 (SLC25A1)	Pre-ETT	-0.0230816	-0.59362	0.547457	0.9368	0.999549	0.060352	-0.0309481	-0.628002	0.562553
P53007 (SLC25A1)	Post-ETT	0.209584	-0.360955	0.780123	0.471536	0.936107	0.073998	0.196156	-0.373334	0.78764
P53007 (SLC25A1)	Case	0.221847	-0.096678	0.540372	0.172228	0.96212	0.0883829	0.225026	-0.106057	0.561562
P53007 (SLC25A1)	Control	-0.0108187	-0.266664	0.245027	0.933948	0.99974	0.0275503	-0.0105996	-0.277614	0.256438
P53007 (SLC25A1)	Interaction	0.232666	-0.175887	0.641218	0.264347	0.960681	0.0608192	0.229635	-0.176731	0.66242
P53350 (PLK1)	Pre-ETT	-0.103208	-0.386824	0.180408	0.475703	0.999549	0.0435521	-0.102979	-0.424642	0.209854
P53350 (PLK1)	Post-ETT	-0.115199	-0.398814	0.168417	0.425977	0.936015	0.0418675	-0.11024	-0.430604	0.21057
P53350 (PLK1)	Case	-0.0294707	-0.187773	0.128832	0.7152	0.974249	0.0221501	-0.0323917	-0.204419	0.145811
P53350 (PLK1)	Control	-0.0174799	-0.144631	0.109672	0.787589	0.99974	0.0164022	-0.0169217	-0.150934	0.119014
P53350 (PLK1)	Interaction	-0.0119908	-0.215035	0.191054	0.907854	0.989245	0.0219355	-0.0138441	-0.225367	0.199976
P53355 (DAPK1)	Pre-ETT	0.181022	-0.495641	0.857685	0.600047	0.999549	0.0729256	0.168904	-0.517851	0.843243
P53355 (DAPK1)	Post-ETT	-0.10909	-0.785754	0.567573	0.752017	0.97796	0.0666207	-0.11779	-0.78326	0.550723
P53355 (DAPK1)	Case	-0.178218	-0.481045	0.12461	0.248721	0.96212	0.0579406	-0.180591	-0.490736	0.125114
P53355 (DAPK1)	Control	0.111895	-0.131343	0.355132	0.367255	0.99974	0.037281	0.112031	-0.14247	0.352332
P53355 (DAPK1)	Interaction	-0.290112	-0.678531	0.0983063	0.143219	0.960681	0.0791109	-0.289681	-0.700239	0.113641
P53365 (ARFIP2)	Pre-ETT	-0.27291	-0.884295	0.338474	0.381634	0.999549	0.0791063	-0.265937	-0.864668	0.325408
P53365 (ARFIP2)	Post-ETT	-0.23003	-0.841415	0.381355	0.460863	0.936107	0.0699996	-0.219255	-0.790767	0.376591
P53365 (ARFIP2)	Case	0.0424621	-0.0594953	0.14442	0.414349	0.96212	0.0138823	0.0434612	-0.0727461	0.151883
P53365 (ARFIP2)	Control	-0.000418126	-0.0823123	0.081476	0.992016	0.999781	0.00814581	0.000117386	-0.0878849	0.0902853
P53365 (ARFIP2)	Interaction	0.0428802	-0.0878943	0.173655	0.520444	0.960681	0.0117609	0.0414753	-0.102868	0.186295
P53367 (ARFIP1)	Pre-ETT	0.0940014	-0.544411	0.732414	0.772895	0.999549	0.0610729	0.0810407	-0.562119	0.746595
P53367 (ARFIP1)	Post-ETT	-0.245008	-0.883421	0.393404	0.451937	0.936107	0.0834809	-0.257035	-0.890165	0.423284
P53367 (ARFIP1)	Case	-0.0867065	-0.560647	0.387235	0.719916	0.974249	0.0449472	-0.0941059	-0.56351	0.381548
P53367 (ARFIP1)	Control	0.252303	-0.128375	0.632982	0.193941	0.99974	0.0825584	0.2533	-0.138235	0.651469
P53367 (ARFIP1)	Interaction	-0.33901	-0.946905	0.268885	0.274381	0.960681	0.0810009	-0.335786	-0.949548	0.306967
P53396 (ACLY)	Pre-ETT	-0.0471444	-0.618382	0.524093	0.871498	0.999549	0.0687727	-0.0551505	-0.642908	0.562918
P53396 (ACLY)	Post-ETT	-0.120099	-0.691337	0.451138	0.680288	0.968025	0.0662677	-0.126215	-0.697923	0.439428
P53396 (ACLY)	Case	0.129236	-0.170473	0.428945	0.398028	0.96212	0.0523666	0.131103	-0.174407	0.434656
P53396 (ACLY)	Control	0.202191	-0.0385408	0.442923	0.0997274	0.99974	0.0998522	0.19793	-0.0525138	0.45488
P53396 (ACLY)	Interaction	-0.0729549	-0.457373	0.311463	0.709921	0.965548	0.0424682	-0.0783423	-0.48243	0.340948
P53567 (CEBPG)	Pre-ETT	0.00225856	-0.593036	0.597553	0.994067	0.999549	0.0663144	0.0127287	-0.572874	0.608538
P53567 (CEBPG)	Post-ETT	0.0844844	-0.51081	0.679779	0.780891	0.98199	0.0586419	0.0962859	-0.479513	0.696009
P53567 (CEBPG)	Case	-0.00162204	-0.235994	0.23275	0.989177	0.998287	0.0240748	-0.00291535	-0.240047	0.233595
P53567 (CEBPG)	Control	-0.0838479	-0.2721	0.104404	0.382677	0.99974	0.0309045	-0.0870248	-0.284137	0.122169
P53567 (CEBPG)	Interaction	0.0822259	-0.218388	0.38284	0.591888	0.960681	0.0285008	0.0761379	-0.226498	0.404581
P53602 (MVD)	Pre-ETT	-0.00391327	-0.556022	0.548195	0.988916	0.999549	0.0571376	-0.0252066	-0.589826	0.553341
P53602 (MVD)	Post-ETT	-0.0424077	-0.594516	0.509701	0.880334	0.990651	0.0681136	-0.06307	-0.6142	0.498586
P53602 (MVD)	Case	0.144297	-0.31539	0.603983	0.538398	0.96212	0.0601547	0.136804	-0.361101	0.596498
P53602 (MVD)	Control	0.182791	-0.186438	0.55202	0.331895	0.99974	0.0675549	0.186709	-0.199885	0.572001
P53602 (MVD)	Interaction	-0.0384944	-0.628106	0.551117	0.898179	0.988345	0.051945	-0.036375	-0.638603	0.572245
P53602 (MVD)	Pre-ETT	-0.0153692	-0.594155	0.563417	0.958493	0.999549	0.0578655	-0.0132776	-0.613208	0.549166
P53602 (MVD)	Post-ETT	-0.160593	-0.739379	0.418193	0.586564	0.946213	0.0742663	-0.174405	-0.752786	0.4362
P53602 (MVD)	Case	0.0943819	-0.37425	0.563014	0.693039	0.973575	0.0553798	0.102684	-0.38967	0.587242
P53602 (MVD)	Control	0.239606	-0.136809	0.61602	0.212174	0.99974	0.0890808	0.235132	-0.156327	0.62365
P53602 (MVD)	Interaction	-0.145224	-0.746309	0.455862	0.635833	0.962822	0.0559366	-0.136801	-0.75584	0.49581
P53634 (CTSC)	Pre-ETT	-0.0366616	-0.572701	0.499378	0.893364	0.999549	0.0624428	-0.0332256	-0.570015	0.492524
P53634 (CTSC)	Post-ETT	-0.0861939	-0.622233	0.449845	0.752642	0.97796	0.0680841	-0.100845	-0.614607	0.448402
P53634 (CTSC)	Case	0.0265864	-0.294327	0.3475	0.87101	0.988533	0.0377077	0.025085	-0.293334	0.350498
P53634 (CTSC)	Control	0.0761188	-0.181645	0.333883	0.562734	0.99974	0.0348087	0.0754701	-0.186596	0.333346
P53634 (CTSC)	Interaction	-0.0495323	-0.461149	0.362084	0.813546	0.977223	0.0410289	-0.0528533	-0.485271	0.357766
P53667 (LIMK1)	Pre-ETT	-0.210924	-0.874313	0.452464	0.533173	0.999549	0.0696583	-0.197205	-0.895361	0.467686
P53667 (LIMK1)	Post-ETT	-0.32963	-0.993019	0.333758	0.330114	0.936015	0.0912939	-0.330494	-0.990518	0.328069
P53667 (LIMK1)	Case	-0.0445931	-0.311118	0.221932	0.742966	0.974249	0.0252183	-0.0466981	-0.322012	0.219541
P53667 (LIMK1)	Control	0.0741128	-0.139965	0.288191	0.497436	0.99974	0.0258572	0.0773588	-0.150618	0.300814
P53667 (LIMK1)	Interaction	-0.118706	-0.460561	0.223149	0.496138	0.960681	0.0311414	-0.122252	-0.488995	0.232147
P53672 (CRYBA2)	Pre-ETT	0.485207	-0.0223522	0.992767	0.0609787	0.995608	0.295115	0.497738	-0.0411205	1.07185
P53672 (CRYBA2)	Post-ETT	0.489971	-0.0175881	0.997531	0.0584848	0.911499	0.329057	0.508275	-0.0394994	1.01821
P53672 (CRYBA2)	Case	0.0130891	-0.143112	0.16929	0.869544	0.988533	0.0171279	0.0112591	-0.148398	0.182611
P53672 (CRYBA2)	Control	0.00832499	-0.117138	0.133788	0.896526	0.99974	0.0133727	0.00809087	-0.122168	0.134104
P53672 (CRYBA2)	Interaction	0.00476409	-0.195585	0.205113	0.962827	0.994761	0.0166278	0.00493006	-0.205201	0.205687
P53674 (CRYBB1)	Pre-ETT	0.382804	-0.222464	0.988073	0.215128	0.999549	0.125157	0.356609	-0.260963	0.966991
P53674 (CRYBB1)	Post-ETT	0.220619	-0.384649	0.825888	0.474978	0.936107	0.070938	0.198757	-0.43978	0.81591
P53674 (CRYBB1)	Case	-0.0025157	-0.388854	0.383822	0.989817	0.998287	0.0393799	-0.00174522	-0.397895	0.398759
P53674 (CRYBB1)	Control	0.159669	-0.150645	0.469984	0.313224	0.99974	0.049939	0.155451	-0.166606	0.479686
P53674 (CRYBB1)	Interaction	-0.162185	-0.657717	0.333347	0.521207	0.960681	0.0508688	-0.154151	-0.663318	0.338457
P53701 (HCCS)	Pre-ETT	0.296763	-0.407934	1.00146	0.409154	0.999549	0.078871	0.291173	-0.385485	0.996126
P53701 (HCCS)	Post-ETT	0.170932	-0.533764	0.875628	0.634494	0.959421	0.0637386	0.19287	-0.511616	0.886749
P53701 (HCCS)	Case	-0.113834	-0.454934	0.227266	0.513054	0.96212	0.0386834	-0.121956	-0.480437	0.239029
P53701 (HCCS)	Control	0.011997	-0.261981	0.285975	0.931607	0.99974	0.021371	0.00698352	-0.268043	0.302102
P53701 (HCCS)	Interaction	-0.125831	-0.563339	0.311677	0.572957	0.960681	0.0386528	-0.131566	-0.586341	0.320506
P53778 (MAPK12)	Pre-ETT	-0.231757	-0.449092	-0.0144227	0.036615	0.914588	0.287608	-0.23564	-0.487821	-0.0148502
P53778 (MAPK12)	Post-ETT	-0.304821	-0.522156	-0.0874867	0.00597893	0.610655	1.05042	-0.308016	-0.54898	-0.0840498
P53778 (MAPK12)	Case	-0.031039	-0.170586	0.108508	0.662873	0.969199	0.0216948	-0.0325807	-0.186243	0.123362
P53778 (MAPK12)	Control	0.0420249	-0.0700617	0.154111	0.462428	0.99974	0.018245	0.0421131	-0.0787173	0.162724
P53778 (MAPK12)	Interaction	-0.0730639	-0.252052	0.105924	0.423671	0.960681	0.0260724	-0.0728155	-0.26712	0.115677
P53779 (MAPK10)	Pre-ETT	0.0376498	-0.58528	0.66058	0.905703	0.999549	0.0619061	0.0191877	-0.645198	0.65615
P53779 (MAPK10)	Post-ETT	-0.393772	-1.0167	0.229158	0.215365	0.936015	0.139447	-0.38501	-1.02355	0.231824
P53779 (MAPK10)	Case	-0.271115	-0.738077	0.195847	0.255145	0.96212	0.0816056	-0.264322	-0.744318	0.213695
P53779 (MAPK10)	Control	0.160307	-0.214766	0.53538	0.402204	0.99974	0.0551959	0.16359	-0.232877	0.542635
P53779 (MAPK10)	Interaction	-0.431421	-1.03036	0.167522	0.158018	0.960681	0.132207	-0.425611	-1.05153	0.22346
P53803 (POLR2K)	Pre-ETT	-0.118369	-0.45827	0.221533	0.494893	0.999549	0.0568563	-0.130827	-0.564369	0.278114
P53803 (POLR2K)	Post-ETT	-0.191615	-0.531516	0.148287	0.269202	0.936015	0.0792747	-0.204988	-0.661971	0.210914
P53803 (POLR2K)	Case	-0.0516468	-0.217662	0.114368	0.542035	0.96212	0.0246881	-0.054083	-0.228273	0.123093
P53803 (POLR2K)	Control	0.0215991	-0.111747	0.154946	0.750888	0.99974	0.0166463	0.0205221	-0.119732	0.157083
P53803 (POLR2K)	Interaction	-0.0732459	-0.286183	0.139691	0.500193	0.960681	0.0266265	-0.0753315	-0.303679	0.145485
P53805 (RCAN1)	Pre-ETT	0.306256	-0.306854	0.919365	0.327567	0.999549	0.113305	0.342106	-0.2813	0.938542
P53805 (RCAN1)	Post-ETT	0.323925	-0.289184	0.937034	0.300431	0.936015	0.131706	0.360393	-0.285474	0.96143
P53805 (RCAN1)	Case	0.0513765	-0.0916143	0.194367	0.481299	0.96212	0.0182455	0.051904	-0.110042	0.21655
P53805 (RCAN1)	Control	0.0337074	-0.0811456	0.14856	0.565145	0.99974	0.0142659	0.0334247	-0.0985306	0.154042
P53805 (RCAN1)	Interaction	0.0176691	-0.165736	0.201075	0.850233	0.982869	0.0157394	0.018574	-0.172973	0.21882
P53814 (SMTN)	Pre-ETT	0.230586	-0.348584	0.809755	0.4352	0.999549	0.077645	0.225824	-0.351041	0.84465
P53814 (SMTN)	Post-ETT	-0.108281	-0.68745	0.470889	0.714043	0.974367	0.0613191	-0.105989	-0.674116	0.495085
P53814 (SMTN)	Case	0.103796	-0.258554	0.466146	0.574501	0.96212	0.0411673	0.105115	-0.27273	0.495382
P53814 (SMTN)	Control	0.442662	0.151616	0.733709	0.00287334	0.99974	1.52511	0.442966	0.146097	0.7518
P53814 (SMTN)	Interaction	-0.338866	-0.803631	0.125898	0.152993	0.960681	0.107211	-0.342844	-0.839773	0.126486
P53816 (PLAAT3)	Pre-ETT	0.257865	-0.487973	1.0037	0.498003	0.999549	0.072862	0.251551	-0.497167	0.979453
P53816 (PLAAT3)	Post-ETT	0.263701	-0.482137	1.00954	0.488327	0.936107	0.0789895	0.273504	-0.441714	0.993432
P53816 (PLAAT3)	Case	-0.067758	-0.240663	0.105147	0.442445	0.96212	0.0203004	-0.0701022	-0.24948	0.116363
P53816 (PLAAT3)	Control	-0.0735946	-0.212475	0.0652859	0.298986	0.99974	0.021491	-0.0748605	-0.217689	0.0763821
P53816 (PLAAT3)	Interaction	0.00583658	-0.215938	0.227611	0.958862	0.994761	0.0144933	0.00783453	-0.233675	0.248679
P53990 (IST1)	Pre-ETT	-0.0528776	-0.635026	0.52927	0.858702	0.999549	0.0656843	-0.0568535	-0.672737	0.541689
P53990 (IST1)	Post-ETT	-0.346294	-0.928442	0.235854	0.243656	0.936015	0.126481	-0.355938	-0.926849	0.236944
P53990 (IST1)	Case	-0.0760935	-0.648358	0.496171	0.79439	0.980497	0.0645903	-0.0753908	-0.669991	0.522628
P53990 (IST1)	Control	0.217323	-0.242331	0.676977	0.354101	0.99974	0.0770518	0.215193	-0.233194	0.673326
P53990 (IST1)	Interaction	-0.293417	-1.02743	0.440592	0.433342	0.960681	0.0880133	-0.29116	-1.01721	0.446355
P53999 (SUB1)	Pre-ETT	-0.106641	-0.748244	0.534962	0.744601	0.999549	0.0614594	-0.111727	-0.780795	0.523546
P53999 (SUB1)	Post-ETT	-0.371633	-1.01324	0.26997	0.256266	0.936015	0.125272	-0.385404	-1.03807	0.271059
P53999 (SUB1)	Case	-0.375902	-0.955577	0.203773	0.203736	0.96212	0.119371	-0.384703	-0.964939	0.207054
P53999 (SUB1)	Control	-0.11091	-0.576516	0.354696	0.64059	0.99974	0.0490088	-0.100495	-0.612244	0.379747
P53999 (SUB1)	Interaction	-0.264992	-1.00851	0.478521	0.484839	0.960681	0.075788	-0.268838	-1.02405	0.539125
P54108 (CRISP3)	Pre-ETT	-0.346095	-0.791618	0.0994272	0.127869	0.999549	0.169541	-0.328024	-0.745519	0.145787
P54108 (CRISP3)	Post-ETT	-0.26157	-0.707093	0.183952	0.249851	0.936015	0.0967701	-0.239515	-0.682165	0.181482
P54108 (CRISP3)	Case	0.103915	0.0287849	0.179046	0.00671033	0.96212	0.227673	0.104286	0.0219039	0.186503
P54108 (CRISP3)	Control	0.0193903	-0.0409561	0.0797366	0.528846	0.99974	0.00953802	0.0192943	-0.045824	0.0822399
P54108 (CRISP3)	Interaction	0.0845252	-0.0118402	0.180891	0.0855874	0.960681	0.041266	0.0835442	-0.0177365	0.187937
P54252 (ATXN3)	Pre-ETT	-0.0212692	-0.619536	0.576998	0.944449	0.999549	0.0574546	-0.0362309	-0.643199	0.559878
P54252 (ATXN3)	Post-ETT	-0.156194	-0.754461	0.442073	0.608859	0.952341	0.0693831	-0.169168	-0.78968	0.420959
P54252 (ATXN3)	Case	0.0332285	-0.548755	0.615212	0.910899	0.992937	0.0644911	0.0437752	-0.543775	0.609308
P54252 (ATXN3)	Control	0.168154	-0.299307	0.635614	0.48079	0.99974	0.0590805	0.166206	-0.269603	0.656188
P54252 (ATXN3)	Interaction	-0.134925	-0.8814	0.61155	0.723142	0.965803	0.0609647	-0.131637	-0.917458	0.604335
P54274 (TERF1)	Pre-ETT	0.253459	-0.255553	0.762472	0.329089	0.999549	0.0753181	0.238166	-0.303334	0.787363
P54274 (TERF1)	Post-ETT	0.471694	-0.0373181	0.980707	0.069329	0.921329	0.240542	0.461275	-0.0696752	0.983919
P54274 (TERF1)	Case	0.178891	-0.23169	0.589472	0.393126	0.96212	0.0555392	0.176572	-0.246224	0.629958
P54274 (TERF1)	Control	-0.0393438	-0.36913	0.290443	0.815121	0.99974	0.0342574	-0.0413316	-0.395613	0.304739
P54274 (TERF1)	Interaction	0.218235	-0.308392	0.744862	0.41667	0.960681	0.0574152	0.228496	-0.343613	0.79649
P54278 (PMS2)	Pre-ETT	0.461137	-0.107845	1.03012	0.11218	0.999549	0.216464	0.465499	-0.103363	1.02112
P54278 (PMS2)	Post-ETT	0.468868	-0.100113	1.03785	0.106288	0.936015	0.220076	0.472633	-0.0800369	1.06633
P54278 (PMS2)	Case	0.012894	-0.299947	0.325735	0.935616	0.996766	0.0344762	0.00891249	-0.315781	0.330885
P54278 (PMS2)	Control	0.00516245	-0.246118	0.256442	0.96788	0.999781	0.0263451	0.00930288	-0.258078	0.265738
P54278 (PMS2)	Interaction	0.00773158	-0.39353	0.408994	0.969875	0.995737	0.0343162	0.00963564	-0.424932	0.435704
P54284 (CACNB3)	Pre-ETT	0.00811702	-0.698086	0.71432	0.982027	0.999549	0.065577	0.0243729	-0.677262	0.752328
P54284 (CACNB3)	Post-ETT	-0.0522649	-0.758468	0.653938	0.884668	0.991724	0.0634494	-0.0235864	-0.73699	0.693114
P54284 (CACNB3)	Case	-0.0537023	-0.274438	0.167033	0.63348	0.964611	0.0244307	-0.0536207	-0.283618	0.186785
P54284 (CACNB3)	Control	0.00667968	-0.17062	0.183979	0.941137	0.99974	0.016458	0.00892286	-0.173233	0.19216
P54284 (CACNB3)	Interaction	-0.060382	-0.343506	0.222742	0.675946	0.963799	0.0234095	-0.0644851	-0.360225	0.228416
P54296 (MYOM2)	Pre-ETT	-0.321124	-0.797805	0.155556	0.186713	0.999549	0.132121	-0.332613	-0.826451	0.158589
P54296 (MYOM2)	Post-ETT	-0.225489	-0.70217	0.251191	0.353853	0.936015	0.0716623	-0.23911	-0.747374	0.235423
P54296 (MYOM2)	Case	-0.0290517	-0.165055	0.106952	0.67546	0.969779	0.0166461	-0.0294705	-0.172831	0.116296
P54296 (MYOM2)	Control	-0.124687	-0.233928	-0.0154462	0.0252802	0.99974	0.118894	-0.125004	-0.242803	-0.00881756
P54296 (MYOM2)	Interaction	0.0956353	-0.0788083	0.270079	0.282593	0.960681	0.0245638	0.0977378	-0.085953	0.283443
P54315 (PNLIPRP1)	Pre-ETT	-0.155886	-0.762669	0.450897	0.614595	0.999549	0.0681866	-0.179578	-0.788865	0.437157
P54315 (PNLIPRP1)	Post-ETT	-0.0257967	-0.63258	0.580986	0.933593	0.996865	0.055354	-0.0277092	-0.606105	0.565159
P54315 (PNLIPRP1)	Case	0.120665	-0.142468	0.383799	0.368768	0.96212	0.040841	0.117906	-0.148988	0.392642
P54315 (PNLIPRP1)	Control	-0.00942387	-0.220778	0.20193	0.930361	0.99974	0.0219896	-0.0110315	-0.231417	0.208777
P54315 (PNLIPRP1)	Interaction	0.130089	-0.207416	0.467594	0.449975	0.960681	0.0353418	0.127978	-0.224757	0.484074
P54317 (PNLIPRP2)	Pre-ETT	-0.00553952	-0.598785	0.587706	0.985398	0.999549	0.0553676	0.0187048	-0.587682	0.594214
P54317 (PNLIPRP2)	Post-ETT	-0.0416289	-0.634875	0.551617	0.890609	0.992498	0.0596636	-0.0375648	-0.624329	0.542393
P54317 (PNLIPRP2)	Case	-0.0327477	-0.140728	0.0752327	0.55224	0.96212	0.0129193	-0.0333062	-0.149407	0.0851489
P54317 (PNLIPRP2)	Control	0.0033417	-0.0833902	0.0900736	0.939805	0.99974	0.00919303	0.00353027	-0.0913979	0.0998097
P54317 (PNLIPRP2)	Interaction	-0.0360894	-0.174589	0.10241	0.609551	0.960681	0.0139964	-0.0366729	-0.188514	0.117918
P54317 (PNLIPRP2)	Pre-ETT	0.195288	-0.414427	0.805003	0.530159	0.999549	0.0714312	0.190951	-0.394863	0.787098
P54317 (PNLIPRP2)	Post-ETT	0.165879	-0.443836	0.775594	0.593876	0.947691	0.0752039	0.164134	-0.450445	0.707831
P54317 (PNLIPRP2)	Case	-0.0113402	-0.121053	0.0983728	0.839459	0.984033	0.0120514	-0.0125337	-0.132521	0.109593
P54317 (PNLIPRP2)	Control	0.0180686	-0.0700549	0.106192	0.687783	0.99974	0.010281	0.0171615	-0.078365	0.114958
P54317 (PNLIPRP2)	Interaction	-0.0294088	-0.170131	0.111313	0.682097	0.963799	0.0134361	-0.0314081	-0.180944	0.128885
P54368 (OAZ1)	Pre-ETT	0.0755561	-0.539219	0.690331	0.809648	0.999549	0.0571664	0.0649548	-0.54148	0.676728
P54368 (OAZ1)	Post-ETT	-0.42426	-1.03904	0.190515	0.176188	0.936015	0.162394	-0.433013	-1.04503	0.173647
P54368 (OAZ1)	Case	-0.434381	-0.813841	-0.0549204	0.0248559	0.96212	0.382326	-0.436137	-0.827353	-0.0391547
P54368 (OAZ1)	Control	0.0654357	-0.239354	0.370226	0.673911	0.99974	0.0319563	0.0635184	-0.230486	0.365439
P54368 (OAZ1)	Interaction	-0.499817	-0.986527	-0.013106	0.0441419	0.960681	0.329939	-0.494677	-0.974187	-0.00982059
P54578 (USP14)	Pre-ETT	-0.0196296	-0.578327	0.539068	0.945099	0.999549	0.0593666	-0.0589458	-0.604233	0.502701
P54578 (USP14)	Post-ETT	-0.219499	-0.778196	0.339198	0.441286	0.936015	0.0847486	-0.244402	-0.821379	0.297219
P54578 (USP14)	Case	-0.0484587	-0.547826	0.450909	0.849156	0.985145	0.0539753	-0.0529886	-0.560768	0.452712
P54578 (USP14)	Control	0.151411	-0.249691	0.552512	0.459384	0.99974	0.0588238	0.143481	-0.28559	0.579267
P54578 (USP14)	Interaction	-0.199869	-0.840377	0.440638	0.5408	0.960681	0.066787	-0.189892	-0.831606	0.479578
P54646|O43741|P54619 (PRKAG1|PRKAB2|PRKAA2)	Pre-ETT	0.126554	-0.479608	0.732715	0.682394	0.999549	0.0668909	0.124157	-0.51997	0.784359
P54646|O43741|P54619 (PRKAG1|PRKAB2|PRKAA2)	Post-ETT	-0.24818	-0.854342	0.357982	0.422284	0.936015	0.0787099	-0.252933	-0.85721	0.342471
P54646|O43741|P54619 (PRKAG1|PRKAB2|PRKAA2)	Case	-0.0610229	-0.552154	0.430109	0.807599	0.980866	0.0486752	-0.0548759	-0.555683	0.466884
P54646|O43741|P54619 (PRKAG1|PRKAB2|PRKAA2)	Control	0.313711	-0.0807756	0.708197	0.119082	0.99974	0.142969	0.315799	-0.1081	0.723289
P54646|O43741|P54619 (PRKAG1|PRKAB2|PRKAA2)	Interaction	-0.374734	-1.00468	0.255211	0.243647	0.960681	0.102222	-0.375671	-1.02607	0.28016
P54652 (HSPA2)	Pre-ETT	0.0921328	-0.427828	0.612094	0.728374	0.999549	0.0533222	0.0872709	-0.426675	0.600734
P54652 (HSPA2)	Post-ETT	-0.0121622	-0.532123	0.507799	0.963434	0.997049	0.0515385	-0.00717963	-0.52592	0.518391
P54652 (HSPA2)	Case	0.0429547	-0.364093	0.450002	0.836142	0.984033	0.0463607	0.0386642	-0.398385	0.465665
P54652 (HSPA2)	Control	0.14725	-0.179699	0.474198	0.377387	0.99974	0.0493984	0.139583	-0.216856	0.498999
P54652 (HSPA2)	Interaction	-0.104295	-0.62639	0.4178	0.695407	0.963799	0.0446027	-0.0935928	-0.656385	0.465774
P54709 (ATP1B3)	Pre-ETT	-0.482088	-1.11133	0.147155	0.133199	0.999549	0.169712	-0.475655	-1.15247	0.16345
P54709 (ATP1B3)	Post-ETT	0.0477958	-0.581447	0.677039	0.881653	0.990896	0.060557	0.0479338	-0.597719	0.684816
P54709 (ATP1B3)	Case	0.467601	-0.122432	1.05763	0.120358	0.96212	0.165898	0.465976	-0.145703	1.05381
P54709 (ATP1B3)	Control	-0.0622823	-0.536208	0.411644	0.796736	0.99974	0.0453712	-0.0634389	-0.558235	0.434489
P54709 (ATP1B3)	Interaction	0.529884	-0.226916	1.28668	0.169971	0.960681	0.125539	0.520335	-0.255539	1.32461
P54710 (FXYD2)	Pre-ETT	-0.149345	-0.697715	0.399025	0.593492	0.999549	0.0650949	-0.149015	-0.710436	0.439101
P54710 (FXYD2)	Post-ETT	0.100832	-0.447539	0.649202	0.718557	0.974603	0.064408	0.106354	-0.460141	0.696244
P54710 (FXYD2)	Case	0.522126	0.140134	0.904118	0.00738473	0.96212	0.988241	0.516532	0.115124	0.925092
P54710 (FXYD2)	Control	0.27195	-0.0348735	0.578773	0.0823528	0.99974	0.153517	0.276679	-0.052783	0.590419
P54710 (FXYD2)	Interaction	0.250176	-0.239782	0.740134	0.316937	0.960681	0.0620814	0.255974	-0.230835	0.765422
P54725 (RAD23A)	Pre-ETT	-0.0104954	-0.575854	0.554863	0.970975	0.999549	0.0632266	-0.0192653	-0.59537	0.546431
P54725 (RAD23A)	Post-ETT	-0.222184	-0.787543	0.343174	0.441145	0.936015	0.0777844	-0.234732	-0.824671	0.342354
P54725 (RAD23A)	Case	-0.0395374	-0.584788	0.505713	0.886984	0.990212	0.0596286	-0.0324099	-0.60334	0.525893
P54725 (RAD23A)	Control	0.172152	-0.265804	0.610107	0.441049	0.99974	0.0664178	0.179067	-0.266672	0.616461
P54725 (RAD23A)	Interaction	-0.211689	-0.911048	0.48767	0.553006	0.960681	0.0702345	-0.222701	-0.903688	0.495245
P54727 (RAD23B)	Pre-ETT	-0.002073	-0.590825	0.586679	0.994494	0.999549	0.0618556	-0.018337	-0.621203	0.57612
P54727 (RAD23B)	Post-ETT	-0.30757	-0.896322	0.281182	0.30588	0.936015	0.10103	-0.32477	-0.917963	0.27612
P54727 (RAD23B)	Case	-0.102397	-0.702328	0.497533	0.73798	0.974249	0.0610168	-0.0980478	-0.701833	0.481491
P54727 (RAD23B)	Control	0.2031	-0.278776	0.684976	0.408758	0.99974	0.070929	0.203669	-0.258017	0.671274
P54727 (RAD23B)	Interaction	-0.305497	-1.07499	0.463997	0.436495	0.960681	0.0855204	-0.317601	-1.07592	0.443092
P54750 (PDE1A)	Pre-ETT	-0.0593701	-0.71555	0.596809	0.859246	0.999549	0.0589192	-0.0842722	-0.729375	0.573014
P54750 (PDE1A)	Post-ETT	0.056026	-0.600153	0.712205	0.867098	0.99001	0.0604169	0.0242963	-0.645131	0.69538
P54750 (PDE1A)	Case	0.2452	-0.318524	0.808924	0.393929	0.96212	0.076267	0.254593	-0.304799	0.817332
P54750 (PDE1A)	Control	0.129804	-0.32299	0.582598	0.574205	0.99974	0.0515664	0.125688	-0.355148	0.596942
P54750 (PDE1A)	Interaction	0.115396	-0.607658	0.83845	0.754432	0.972604	0.0571661	0.116431	-0.618118	0.880592
P54753 (EPHB3)	Pre-ETT	-0.122798	-0.708922	0.463326	0.681344	0.999549	0.0713318	-0.121801	-0.7003	0.443225
P54753 (EPHB3)	Post-ETT	-0.0834579	-0.669582	0.502666	0.780185	0.98199	0.0692993	-0.0781831	-0.656942	0.513919
P54753 (EPHB3)	Case	0.0083084	-0.118619	0.135235	0.897915	0.992205	0.0156639	0.00653809	-0.126674	0.146064
P54753 (EPHB3)	Control	-0.0310318	-0.132982	0.0709184	0.550789	0.99974	0.0143945	-0.030352	-0.14406	0.0808477
P54753 (EPHB3)	Interaction	0.0393402	-0.123461	0.202142	0.635774	0.962822	0.0178573	0.0396323	-0.142973	0.218727
P54756 (EPHA5)	Pre-ETT	-0.269832	-0.808407	0.268743	0.326118	0.999549	0.0945332	-0.272383	-0.80721	0.268975
P54756 (EPHA5)	Post-ETT	-0.00518431	-0.543759	0.533391	0.984948	0.999141	0.0567886	-0.0103076	-0.564984	0.543781
P54756 (EPHA5)	Case	0.367975	0.026685	0.709266	0.0345827	0.96212	0.323028	0.371144	0.0110935	0.721817
P54756 (EPHA5)	Control	0.103328	-0.170803	0.377459	0.460049	0.99974	0.0398359	0.0984772	-0.186744	0.374952
P54756 (EPHA5)	Interaction	0.264648	-0.173104	0.7024	0.23605	0.960681	0.082756	0.27756	-0.173943	0.705459
P54760 (EPHB4)	Pre-ETT	-0.245293	-0.916392	0.425806	0.473754	0.999549	0.0636216	-0.213757	-0.894988	0.445176
P54760 (EPHB4)	Post-ETT	0.0504726	-0.620626	0.721572	0.882811	0.991029	0.0599573	0.0590806	-0.584934	0.740386
P54760 (EPHB4)	Case	0.17022	-0.211613	0.552054	0.382257	0.96212	0.0520715	0.181762	-0.21195	0.555984
P54760 (EPHB4)	Control	-0.125545	-0.432241	0.181151	0.422376	0.99974	0.0368105	-0.122287	-0.44676	0.179387
P54760 (EPHB4)	Interaction	0.295766	-0.193989	0.78552	0.236558	0.960681	0.0667947	0.300487	-0.200387	0.800857
P54762 (EPHB1)	Pre-ETT	-0.329489	-0.843229	0.184251	0.208742	0.999549	0.15881	-0.343144	-0.823372	0.143087
P54762 (EPHB1)	Post-ETT	-0.315983	-0.829725	0.197758	0.22801	0.936015	0.132686	-0.317697	-0.796833	0.188416
P54762 (EPHB1)	Case	-0.00401032	-0.0964928	0.0884722	0.932269	0.996766	0.0121133	-0.00414647	-0.100881	0.0951126
P54762 (EPHB1)	Control	-0.017516	-0.0918	0.056768	0.643971	0.99974	0.010024	-0.0180855	-0.0959486	0.0596234
P54762 (EPHB1)	Interaction	0.0135056	-0.105116	0.132128	0.823418	0.979862	0.0125953	0.0146857	-0.110686	0.138823
P54764 (EPHA4)	Pre-ETT	-0.664035	-1.24049	-0.087584	0.023961	0.907902	0.514901	-0.636473	-1.19892	-0.0577859
P54764 (EPHA4)	Post-ETT	-0.188537	-0.764988	0.387914	0.521499	0.936107	0.0662306	-0.179421	-0.787857	0.400516
P54764 (EPHA4)	Case	0.212211	-0.133563	0.557984	0.229022	0.96212	0.0685009	0.209638	-0.140247	0.556852
P54764 (EPHA4)	Control	-0.263287	-0.541019	0.0144449	0.0631654	0.99974	0.14799	-0.25553	-0.54751	0.0345224
P54764 (EPHA4)	Interaction	0.475498	0.0319952	0.919	0.0356094	0.960681	0.267238	0.467811	-0.009154	0.939834
P54802 (NAGLU)	Pre-ETT	0.132641	-0.53386	0.799142	0.696496	0.999549	0.0670741	0.137717	-0.539563	0.839187
P54802 (NAGLU)	Post-ETT	0.265116	-0.401385	0.931617	0.435615	0.936015	0.0828418	0.261103	-0.415728	0.941116
P54802 (NAGLU)	Case	0.0667904	-0.186732	0.320313	0.605609	0.963352	0.0282824	0.0661448	-0.204516	0.327381
P54802 (NAGLU)	Control	-0.0656841	-0.269318	0.13795	0.527253	0.99974	0.0236093	-0.065162	-0.283991	0.147255
P54802 (NAGLU)	Interaction	0.132474	-0.192703	0.457652	0.424596	0.960681	0.0349322	0.128776	-0.216164	0.459815
P54819 (AK2)	Pre-ETT	0.0169308	-0.562872	0.596734	0.95436	0.999549	0.0547679	0.0113281	-0.552569	0.566811
P54819 (AK2)	Post-ETT	-0.300032	-0.879835	0.279771	0.310474	0.936015	0.091569	-0.304805	-0.881164	0.268685
P54819 (AK2)	Case	-0.19145	-0.625598	0.242697	0.387421	0.96212	0.0692636	-0.186078	-0.650683	0.24893
P54819 (AK2)	Control	0.125513	-0.223203	0.474228	0.480533	0.99974	0.0422828	0.122229	-0.22819	0.500285
P54819 (AK2)	Interaction	-0.316963	-0.873817	0.239891	0.264586	0.960681	0.0837222	-0.313342	-0.887154	0.24205
P54821 (PRRX1)	Pre-ETT	0.557905	-0.0291065	1.14492	0.0624931	0.995608	0.510309	0.568432	0.00755678	1.09993
P54821 (PRRX1)	Post-ETT	0.661328	0.0743162	1.24834	0.0272375	0.825296	0.823605	0.661622	0.0955675	1.25958
P54821 (PRRX1)	Case	0.0390044	-0.035448	0.113457	0.304518	0.96212	0.0142598	0.040287	-0.0402889	0.124374
P54821 (PRRX1)	Control	-0.0644183	-0.12422	-0.00461663	0.034749	0.99974	0.0405713	-0.0639638	-0.127942	0.000866018
P54821 (PRRX1)	Interaction	0.103423	0.00792715	0.198918	0.0337822	0.960681	0.0650519	0.103426	-0.00224832	0.207025
P54826 (GAS1)	Pre-ETT	-0.0461958	-0.840245	0.747853	0.909217	0.999549	0.0612065	-0.0574738	-0.859401	0.752404
P54826 (GAS1)	Post-ETT	0.362358	-0.431691	1.15641	0.371101	0.936015	0.0949714	0.378521	-0.442419	1.20122
P54826 (GAS1)	Case	0.260868	-0.160623	0.682358	0.225108	0.96212	0.0649734	0.260058	-0.171611	0.682845
P54826 (GAS1)	Control	-0.147686	-0.486235	0.190863	0.392552	0.99974	0.037759	-0.151809	-0.51544	0.216262
P54826 (GAS1)	Interaction	0.408554	-0.132066	0.949173	0.138561	0.960681	0.112899	0.417635	-0.170564	1.00144
P54845 (NRL)	Pre-ETT	-0.159116	-0.778537	0.460305	0.614631	0.999549	0.065609	-0.154727	-0.775742	0.449279
P54845 (NRL)	Post-ETT	0.0526221	-0.566799	0.672043	0.867759	0.990374	0.0642474	0.0604838	-0.552965	0.699008
P54845 (NRL)	Case	0.200146	-0.257821	0.658112	0.391686	0.96212	0.0701617	0.204785	-0.294567	0.674143
P54845 (NRL)	Control	-0.0115928	-0.37944	0.356255	0.950747	0.99974	0.0376554	-0.0143874	-0.403866	0.364672
P54845 (NRL)	Interaction	0.211738	-0.375667	0.799144	0.47988	0.960681	0.0640635	0.221051	-0.408797	0.821892
P54855 (UGT2B15)	Pre-ETT	0.0150402	-0.520262	0.550342	0.956084	0.999549	0.0576865	0.00417884	-0.604629	0.582055
P54855 (UGT2B15)	Post-ETT	0.261825	-0.273477	0.797127	0.337735	0.936015	0.0809469	0.23698	-0.332838	0.813623
P54855 (UGT2B15)	Case	0.1516	-0.0469776	0.350177	0.134577	0.96212	0.0622133	0.153036	-0.0631476	0.365017
P54855 (UGT2B15)	Control	-0.0951852	-0.254686	0.0643157	0.242144	0.99974	0.0303806	-0.0936987	-0.256746	0.0723624
P54855 (UGT2B15)	Interaction	0.246785	-0.00791762	0.501487	0.0575596	0.960681	0.125031	0.243307	-0.0207022	0.519252
P54868 (HMGCS2)	Pre-ETT	0.0300049	-0.516345	0.576355	0.914282	0.999549	0.0617303	0.0428986	-0.48921	0.559233
P54868 (HMGCS2)	Post-ETT	-0.0353848	-0.581735	0.510965	0.898989	0.993425	0.0598634	-0.0333894	-0.550681	0.492747
P54868 (HMGCS2)	Case	-0.00687975	-0.174733	0.160974	0.935973	0.996766	0.0211674	-0.00521237	-0.197314	0.166709
P54868 (HMGCS2)	Control	0.05851	-0.0763134	0.193333	0.395005	0.99974	0.0231978	0.0580592	-0.0835454	0.20519
P54868 (HMGCS2)	Interaction	-0.0653897	-0.280685	0.149906	0.551655	0.960681	0.0242229	-0.0655864	-0.297152	0.165111
P54920 (NAPA)	Pre-ETT	0.0124615	-0.583835	0.608758	0.967328	0.999549	0.0610291	0.00506075	-0.599149	0.613845
P54920 (NAPA)	Post-ETT	-0.353151	-0.949447	0.243145	0.245735	0.936015	0.119533	-0.362202	-0.987769	0.214794
P54920 (NAPA)	Case	-0.135637	-0.741142	0.469868	0.66063	0.96884	0.0660349	-0.125272	-0.703394	0.45658
P54920 (NAPA)	Control	0.229976	-0.256378	0.716329	0.354039	0.99974	0.0717621	0.227157	-0.237741	0.713101
P54920 (NAPA)	Interaction	-0.365613	-1.14226	0.411031	0.356178	0.960681	0.0947872	-0.357793	-1.13685	0.386943
P54922 (ADPRH)	Pre-ETT	-0.279038	-0.807718	0.249642	0.300916	0.999549	0.0852444	-0.268709	-0.812825	0.264999
P54922 (ADPRH)	Post-ETT	0.267709	-0.260971	0.796389	0.320967	0.936015	0.0869823	0.272285	-0.262451	0.805745
P54922 (ADPRH)	Case	0.406825	-0.0166691	0.83032	0.059725	0.96212	0.243488	0.403518	-0.0573619	0.864567
P54922 (ADPRH)	Control	-0.139921	-0.48008	0.200238	0.420119	0.99974	0.0477834	-0.137208	-0.507509	0.213647
P54922 (ADPRH)	Interaction	0.546747	0.00355651	1.08994	0.0485187	0.960681	0.295217	0.543026	-0.0291676	1.12681
P55001 (MFAP2)	Pre-ETT	0.350218	-0.306673	1.00711	0.296049	0.999549	0.103711	0.345554	-0.306982	0.991408
P55001 (MFAP2)	Post-ETT	0.672005	0.0151134	1.3289	0.0449569	0.87678	0.425684	0.656979	0.0152854	1.29425
P55001 (MFAP2)	Case	0.379929	-0.00858704	0.768445	0.0552831	0.96212	0.227634	0.381303	-0.00549793	0.779591
P55001 (MFAP2)	Control	0.0581421	-0.253921	0.370206	0.714984	0.99974	0.0314223	0.0606353	-0.26711	0.385705
P55001 (MFAP2)	Interaction	0.321787	-0.176539	0.820112	0.205649	0.960681	0.0784627	0.3134	-0.209114	0.811215
P55001 (MFAP2)	Pre-ETT	0.426866	-0.209992	1.06372	0.188946	0.999549	0.149537	0.430384	-0.233194	1.07517
P55001 (MFAP2)	Post-ETT	0.459512	-0.177345	1.09637	0.157311	0.936015	0.186132	0.477133	-0.155454	1.1185
P55001 (MFAP2)	Case	0.0885432	-0.143977	0.321064	0.455456	0.96212	0.0277171	0.0881552	-0.150448	0.32812
P55001 (MFAP2)	Control	0.0558971	-0.130868	0.242662	0.557473	0.99974	0.0200119	0.0544084	-0.134333	0.240943
P55001 (MFAP2)	Interaction	0.0326461	-0.265594	0.330886	0.830124	0.98051	0.0223236	0.0333508	-0.271319	0.338878
P55008 (AIF1)	Pre-ETT	-0.446257	-1.01491	0.122391	0.12402	0.999549	0.15942	-0.443536	-1.04259	0.142562
P55008 (AIF1)	Post-ETT	0.251558	-0.317091	0.820206	0.385917	0.936015	0.0748818	0.256304	-0.337325	0.867296
P55008 (AIF1)	Case	0.572179	0.0181342	1.12622	0.0429584	0.96212	0.359118	0.565926	-0.00809275	1.11822
P55008 (AIF1)	Control	-0.125635	-0.570655	0.319385	0.580041	0.99974	0.0448053	-0.127647	-0.576731	0.306077
P55008 (AIF1)	Interaction	0.697815	-0.012825	1.40845	0.0542804	0.960681	0.371827	0.7	0.00590115	1.42016
P55036 (PSMD4)	Pre-ETT	0.218743	-0.411647	0.849132	0.496442	0.999549	0.0752051	0.202004	-0.445126	0.832233
P55036 (PSMD4)	Post-ETT	0.0501987	-0.580191	0.680588	0.875975	0.990651	0.061811	0.0388919	-0.600006	0.688583
P55036 (PSMD4)	Case	-0.053936	-0.562676	0.454804	0.835391	0.984033	0.0548831	-0.0501745	-0.5803	0.472258
P55036 (PSMD4)	Control	0.114608	-0.294021	0.523237	0.582519	0.99974	0.0457956	0.117306	-0.302115	0.548824
P55036 (PSMD4)	Interaction	-0.168544	-0.821073	0.483985	0.612684	0.960681	0.0552728	-0.167405	-0.83484	0.474414
P55040 (GEM)	Pre-ETT	0.574913	-0.116731	1.26656	0.103276	0.999549	0.232669	0.574925	-0.105311	1.29995
P55040 (GEM)	Post-ETT	0.518937	-0.172707	1.21058	0.141413	0.936015	0.19551	0.512641	-0.182473	1.20926
P55040 (GEM)	Case	-0.0569571	-0.298782	0.184868	0.644346	0.965397	0.0230045	-0.05656	-0.315406	0.195092
P55040 (GEM)	Control	-0.000980673	-0.195219	0.193258	0.992105	0.999781	0.0163402	-8.51536e-06	-0.200245	0.198639
P55040 (GEM)	Interaction	-0.0559764	-0.36615	0.254197	0.723556	0.965803	0.0226747	-0.0557548	-0.365999	0.266868
P55042 (RRAD)	Pre-ETT	0.412879	-0.314545	1.1403	0.265942	0.999549	0.10192	0.3922	-0.352245	1.11658
P55042 (RRAD)	Post-ETT	0.429988	-0.297435	1.15741	0.246637	0.936015	0.109747	0.394037	-0.335324	1.09926
P55042 (RRAD)	Case	0.204768	-0.413717	0.823254	0.516399	0.96212	0.067413	0.213485	-0.430484	0.847554
P55042 (RRAD)	Control	0.187659	-0.30912	0.684438	0.45907	0.99974	0.064075	0.185447	-0.331505	0.709102
P55042 (RRAD)	Interaction	0.0171096	-0.776183	0.810402	0.966282	0.995153	0.0532122	0.0155776	-0.8255	0.843943
P55055 (NR1H2)	Pre-ETT	0.0550843	-0.516211	0.62638	0.850109	0.999549	0.0566519	0.0417325	-0.500265	0.614475
P55055 (NR1H2)	Post-ETT	0.224804	-0.346491	0.7961	0.440562	0.936015	0.0782903	0.219932	-0.349271	0.802159
P55055 (NR1H2)	Case	0.0839799	-0.348323	0.516283	0.703392	0.974249	0.0533162	0.0798882	-0.385558	0.537127
P55055 (NR1H2)	Control	-0.0857401	-0.432974	0.261494	0.628414	0.99974	0.0394503	-0.087701	-0.446161	0.253509
P55055 (NR1H2)	Interaction	0.16972	-0.384769	0.724209	0.548564	0.960681	0.0557625	0.17874	-0.391453	0.752003
P55058 (PLTP)	Pre-ETT	-0.128076	-0.7772	0.521047	0.698969	0.999549	0.0623668	-0.125455	-0.764771	0.538721
P55058 (PLTP)	Post-ETT	-0.0409158	-0.690039	0.608208	0.901679	0.993632	0.0561631	-0.0419485	-0.731258	0.601906
P55058 (PLTP)	Case	0.0911022	-0.158176	0.340381	0.473809	0.96212	0.0279485	0.0896541	-0.164862	0.343017
P55058 (PLTP)	Control	0.0039419	-0.196283	0.204167	0.96922	0.999781	0.0201954	0.00469286	-0.209246	0.214791
P55058 (PLTP)	Interaction	0.0871603	-0.232574	0.406895	0.59314	0.960681	0.0295434	0.0882845	-0.246221	0.418229
P55058 (PLTP)	Pre-ETT	-0.187199	-0.52718	0.152782	0.280504	0.999549	0.103861	-0.246265	-0.740014	0.150802
P55058 (PLTP)	Post-ETT	-0.0865453	-0.426526	0.253436	0.617831	0.955328	0.0572825	-0.135555	-0.62305	0.249617
P55058 (PLTP)	Case	0.102055	-0.0814236	0.285535	0.275634	0.96212	0.0408717	0.105455	-0.0834709	0.293387
P55058 (PLTP)	Control	0.0014017	-0.145972	0.148776	0.985127	0.999781	0.0199964	0.000894818	-0.16008	0.156562
P55058 (PLTP)	Interaction	0.100654	-0.134684	0.335991	0.401875	0.960681	0.0334528	0.10172	-0.155729	0.359037
P55072 (VCP)	Pre-ETT	0.0596761	-0.493586	0.612938	0.83257	0.999549	0.0615712	0.0249586	-0.511172	0.569071
P55072 (VCP)	Post-ETT	-0.19479	-0.748052	0.358471	0.490158	0.936107	0.079968	-0.230162	-0.780081	0.320266
P55072 (VCP)	Case	-0.118473	-0.522447	0.285501	0.56543	0.96212	0.0575363	-0.114526	-0.537473	0.310579
P55072 (VCP)	Control	0.135994	-0.188486	0.460474	0.411392	0.99974	0.0509399	0.133382	-0.20206	0.479842
P55072 (VCP)	Interaction	-0.254466	-0.772619	0.263686	0.335776	0.960681	0.0802661	-0.254804	-0.80755	0.292524
P55075 (FGF8)	Pre-ETT	0.173551	-0.582449	0.929552	0.652755	0.999549	0.0614226	0.180723	-0.580284	0.921331
P55075 (FGF8)	Post-ETT	0.170862	-0.585135	0.92686	0.657788	0.966464	0.0712101	0.175141	-0.561043	0.900924
P55075 (FGF8)	Case	-0.0263207	-0.16939	0.116748	0.718414	0.974249	0.0138963	-0.0251122	-0.177202	0.12606
P55075 (FGF8)	Control	-0.0236307	-0.138546	0.091285	0.686921	0.99974	0.0111395	-0.0245115	-0.149985	0.0988307
P55075 (FGF8)	Interaction	-0.00269006	-0.186196	0.180816	0.977079	0.996991	0.0143819	-0.000190446	-0.197627	0.198791
P55075 (FGF8)	Pre-ETT	-0.123483	-0.433258	0.186291	0.434633	0.999549	0.0586286	-0.136555	-0.52986	0.210891
P55075 (FGF8)	Post-ETT	-0.0684554	-0.37823	0.241319	0.664926	0.966464	0.0446718	-0.0895102	-0.503879	0.259809
P55075 (FGF8)	Case	0.0113569	-0.11937	0.142084	0.864796	0.988318	0.0176271	0.0109745	-0.126491	0.156608
P55075 (FGF8)	Control	-0.0436712	-0.148673	0.0613311	0.414979	0.99974	0.0173504	-0.0433583	-0.156982	0.0647466
P55075 (FGF8)	Interaction	0.0550281	-0.112647	0.222703	0.520077	0.960681	0.0214252	0.0522029	-0.125218	0.231422
P55075 (FGF8)	Pre-ETT	-0.061611	-0.51817	0.394948	0.791402	0.999549	0.0552028	-0.059462	-0.517869	0.402996
P55075 (FGF8)	Post-ETT	-0.104012	-0.560571	0.352546	0.655225	0.965687	0.0579682	-0.0929589	-0.544199	0.364154
P55075 (FGF8)	Case	0.0500996	-0.112064	0.212263	0.544834	0.96212	0.0228878	0.0457648	-0.120067	0.211516
P55075 (FGF8)	Control	0.0925008	-0.0377523	0.222754	0.163955	0.99974	0.0475091	0.0932862	-0.047932	0.228484
P55075 (FGF8)	Interaction	-0.0424013	-0.250399	0.165596	0.68949	0.963799	0.0239717	-0.0423247	-0.257256	0.174768
P55075 (FGF8)	Pre-ETT	0.0804218	-0.482311	0.643155	0.779397	0.999549	0.061377	0.0913012	-0.479556	0.634894
P55075 (FGF8)	Post-ETT	0.144417	-0.418316	0.70715	0.614967	0.954619	0.0692376	0.161514	-0.376455	0.705542
P55075 (FGF8)	Case	0.169122	-0.122653	0.460897	0.255932	0.96212	0.0628886	0.167208	-0.137202	0.462545
P55075 (FGF8)	Control	0.105127	-0.129232	0.339486	0.379302	0.99974	0.0417673	0.103023	-0.140931	0.340724
P55075 (FGF8)	Interaction	0.0639953	-0.310246	0.438237	0.737509	0.968314	0.0327107	0.0659226	-0.323438	0.45833
P55081 (MFAP1)	Pre-ETT	-0.413154	-0.873903	0.0475945	0.0788321	0.999549	0.308091	-0.408742	-0.841389	0.032477
P55081 (MFAP1)	Post-ETT	-0.361205	-0.821953	0.0995439	0.124412	0.936015	0.220253	-0.351481	-0.777843	0.0775159
P55081 (MFAP1)	Case	0.0195135	-0.0333326	0.0723596	0.469238	0.96212	0.00991	0.0198642	-0.0403751	0.0792828
P55081 (MFAP1)	Control	-0.0324359	-0.0748829	0.0100112	0.13421	0.99974	0.0165027	-0.0325905	-0.0817644	0.0167003
P55081 (MFAP1)	Interaction	0.0519494	-0.0158331	0.119732	0.133061	0.960681	0.0204404	0.0498352	-0.0253315	0.129753
P55082 (MFAP3)	Pre-ETT	-0.132778	-0.767516	0.50196	0.681809	0.999549	0.0633732	-0.0947155	-0.751419	0.596314
P55082 (MFAP3)	Post-ETT	-0.0615665	-0.696304	0.573171	0.849225	0.987533	0.0655532	-0.0285207	-0.682188	0.602405
P55082 (MFAP3)	Case	0.0490848	-0.123201	0.221371	0.576572	0.96212	0.020566	0.0490576	-0.138291	0.234089
P55082 (MFAP3)	Control	-0.0221264	-0.16051	0.116257	0.75399	0.99974	0.0146912	-0.0240254	-0.171824	0.125668
P55082 (MFAP3)	Interaction	0.0712112	-0.14977	0.292192	0.527649	0.960681	0.0207984	0.0698368	-0.16522	0.302687
P55083 (MFAP4)	Pre-ETT	-0.170219	-0.696399	0.355961	0.52605	0.999549	0.0707459	-0.181376	-0.737722	0.351318
P55083 (MFAP4)	Post-ETT	0.109127	-0.417053	0.635307	0.684385	0.968025	0.0631151	0.0996211	-0.499872	0.654841
P55083 (MFAP4)	Case	0.14708	-0.105864	0.400025	0.254424	0.96212	0.0491357	0.145196	-0.105774	0.40291
P55083 (MFAP4)	Control	-0.132266	-0.335435	0.0709039	0.20197	0.99974	0.0416093	-0.13126	-0.342363	0.0870704
P55083 (MFAP4)	Interaction	0.279346	-0.0450896	0.603782	0.0914936	0.960681	0.110975	0.277842	-0.055556	0.616879
P55087 (AQP4)	Pre-ETT	0.192746	-0.380797	0.766289	0.510108	0.999549	0.0656456	0.18393	-0.390792	0.772183
P55087 (AQP4)	Post-ETT	0.327305	-0.246238	0.900848	0.263354	0.936015	0.108224	0.31364	-0.277922	0.906285
P55087 (AQP4)	Case	0.16697	-0.159788	0.493727	0.316576	0.96212	0.053026	0.162572	-0.180577	0.515684
P55087 (AQP4)	Control	0.0324106	-0.230048	0.294869	0.808755	0.99974	0.0316201	0.0347312	-0.236372	0.313379
P55087 (AQP4)	Interaction	0.134559	-0.284553	0.553671	0.529178	0.960681	0.0413457	0.133902	-0.307101	0.571465
P55103 (INHBC)	Pre-ETT	0.39583	-0.147428	0.939087	0.153271	0.999549	0.197402	0.413357	-0.13151	0.937926
P55103 (INHBC)	Post-ETT	0.479267	-0.0639911	1.02252	0.0837917	0.936015	0.303298	0.483888	-0.0525656	1.0316
P55103 (INHBC)	Case	0.0628832	-0.0474304	0.173197	0.263884	0.96212	0.0233272	0.0625926	-0.0609633	0.180097
P55103 (INHBC)	Control	-0.0205537	-0.10916	0.0680523	0.649363	0.99974	0.0109485	-0.0199461	-0.120411	0.0772147
P55103 (INHBC)	Interaction	0.0834368	-0.0580556	0.224929	0.247774	0.960681	0.0252041	0.0848944	-0.073608	0.237686
P55103 (INHBC)	Pre-ETT	0.3956	-0.0627481	0.853949	0.0907138	0.999549	0.274178	0.40225	-0.0500138	0.846217
P55103 (INHBC)	Post-ETT	0.597313	0.138965	1.05566	0.0106433	0.654316	1.12312	0.601616	0.115553	1.08035
P55103 (INHBC)	Case	0.0669157	-0.108418	0.24225	0.454451	0.96212	0.0235587	0.0620136	-0.110472	0.250463
P55103 (INHBC)	Control	-0.134797	-0.275629	0.00603435	0.0606576	0.99974	0.0843285	-0.134327	-0.28471	0.0115565
P55103 (INHBC)	Interaction	0.201713	-0.023177	0.426603	0.0787524	0.960681	0.0921139	0.203316	-0.0402301	0.44053
P55107 (GDF10)	Pre-ETT	-0.187767	-0.765171	0.389637	0.523887	0.999549	0.0717634	-0.186191	-0.765391	0.400777
P55107 (GDF10)	Post-ETT	0.0699732	-0.507431	0.647377	0.812253	0.982686	0.0577733	0.0679156	-0.51351	0.631167
P55107 (GDF10)	Case	0.275009	-0.157679	0.707697	0.212868	0.96212	0.105501	0.280072	-0.177739	0.748537
P55107 (GDF10)	Control	0.0172684	-0.330275	0.364812	0.922421	0.99974	0.0374303	0.023465	-0.340814	0.37938
P55107 (GDF10)	Interaction	0.257741	-0.297242	0.812723	0.362701	0.960681	0.0687344	0.254486	-0.325	0.820923
P55107 (GDF10)	Pre-ETT	-0.437649	-0.973971	0.0986735	0.109739	0.999549	0.217873	-0.431115	-0.970835	0.113846
P55107 (GDF10)	Post-ETT	-0.258218	-0.79454	0.278104	0.345351	0.936015	0.0978672	-0.276486	-0.836978	0.232824
P55107 (GDF10)	Case	0.0749017	-0.103813	0.253616	0.411391	0.96212	0.0322786	0.0776971	-0.116268	0.261936
P55107 (GDF10)	Control	-0.104529	-0.248076	0.039018	0.153517	0.99974	0.0472066	-0.103528	-0.256346	0.0514627
P55107 (GDF10)	Interaction	0.179431	-0.0497954	0.408657	0.124982	0.960681	0.0629571	0.179649	-0.0659059	0.421268
P55145 (MANF)	Pre-ETT	0.00623562	-0.61036	0.622831	0.984186	0.999549	0.0596455	0.0186152	-0.594916	0.629762
P55145 (MANF)	Post-ETT	-0.343162	-0.959757	0.273433	0.275358	0.936015	0.108673	-0.349124	-0.965264	0.299023
P55145 (MANF)	Case	-0.210865	-0.628868	0.207137	0.322799	0.96212	0.0766147	-0.215799	-0.639991	0.214268
P55145 (MANF)	Control	0.138532	-0.197215	0.47428	0.418689	0.99974	0.0469097	0.137883	-0.200466	0.479913
P55145 (MANF)	Interaction	-0.349398	-0.885544	0.186749	0.201505	0.960681	0.0991478	-0.351362	-0.908086	0.207498
P55199 (ELL)	Pre-ETT	-0.383464	-1.00768	0.240749	0.228575	0.999549	0.132752	-0.377169	-1.01204	0.250288
P55199 (ELL)	Post-ETT	-0.316713	-0.940927	0.3075	0.320006	0.936015	0.0969968	-0.303373	-0.935554	0.312791
P55199 (ELL)	Case	0.240321	-0.229676	0.710318	0.316257	0.96212	0.072444	0.235253	-0.240833	0.741318
P55199 (ELL)	Control	0.17357	-0.203941	0.551081	0.367512	0.99974	0.0580838	0.174188	-0.224828	0.578454
P55199 (ELL)	Interaction	0.066751	-0.536085	0.669587	0.82819	0.98051	0.0523157	0.0724362	-0.556171	0.691669
P55201 (BRPF1)	Pre-ETT	-0.212807	-0.719915	0.294302	0.410796	0.999549	0.0877882	-0.22011	-0.724978	0.269905
P55201 (BRPF1)	Post-ETT	-0.120578	-0.627687	0.38653	0.641192	0.959722	0.0699478	-0.125733	-0.632428	0.395741
P55201 (BRPF1)	Case	0.107705	-0.0578927	0.273304	0.202392	0.96212	0.0510802	0.110343	-0.0687591	0.279848
P55201 (BRPF1)	Control	0.0154773	-0.117534	0.148489	0.819598	0.99974	0.0165287	0.0163514	-0.126689	0.157559
P55201 (BRPF1)	Interaction	0.0922282	-0.120174	0.304631	0.394745	0.960681	0.0317613	0.0906668	-0.131152	0.322925
P55209 (NAP1L1)	Pre-ETT	0.0542132	-0.54966	0.658087	0.860327	0.999549	0.0593752	0.042588	-0.565818	0.635674
P55209 (NAP1L1)	Post-ETT	-0.310031	-0.913904	0.293843	0.314295	0.936015	0.106246	-0.342003	-0.950241	0.270075
P55209 (NAP1L1)	Case	-0.133094	-0.675623	0.409435	0.630643	0.964611	0.0598986	-0.137856	-0.70036	0.429912
P55209 (NAP1L1)	Control	0.23115	-0.20462	0.666919	0.298505	0.99974	0.0708023	0.23121	-0.206579	0.666644
P55209 (NAP1L1)	Interaction	-0.364244	-1.06011	0.331624	0.30493	0.960681	0.0885914	-0.365265	-1.05374	0.337988
P55210 (CASP7)	Pre-ETT	0.553755	-0.328343	1.43585	0.218545	0.999549	0.134214	0.547165	-0.366928	1.43489
P55210 (CASP7)	Post-ETT	0.278659	-0.60344	1.16076	0.53581	0.9386	0.0822423	0.28462	-0.618553	1.15289
P55210 (CASP7)	Case	-0.494517	-1.05098	0.0619418	0.0815449	0.96212	0.160283	-0.492455	-1.07046	0.0832375
P55210 (CASP7)	Control	-0.219421	-0.666379	0.227538	0.335957	0.99974	0.0563885	-0.222909	-0.665663	0.239607
P55210 (CASP7)	Interaction	-0.275096	-0.988832	0.438639	0.44999	0.960681	0.0538659	-0.273373	-1.02175	0.443296
P55273 (CDKN2D)	Pre-ETT	-0.138279	-0.761065	0.484507	0.663433	0.999549	0.0636564	-0.14933	-0.808644	0.491479
P55273 (CDKN2D)	Post-ETT	-0.411635	-1.03442	0.211151	0.195164	0.936015	0.136831	-0.413534	-1.0336	0.218442
P55273 (CDKN2D)	Case	-0.124479	-0.543483	0.294525	0.560384	0.96212	0.0465161	-0.119118	-0.548268	0.319501
P55273 (CDKN2D)	Control	0.148877	-0.187676	0.485429	0.385939	0.99974	0.0484625	0.147625	-0.210564	0.497357
P55273 (CDKN2D)	Interaction	-0.273356	-0.810786	0.264075	0.318811	0.960681	0.0734208	-0.266492	-0.819056	0.298585
P55283 (CDH4)	Pre-ETT	-0.361435	-0.878414	0.155544	0.170604	0.999549	0.179329	-0.357484	-0.871109	0.139149
P55283 (CDH4)	Post-ETT	-0.401562	-0.918541	0.115417	0.12791	0.936015	0.1925	-0.393518	-0.910839	0.122015
P55283 (CDH4)	Case	-0.00152255	-0.122213	0.119168	0.980274	0.99751	0.0161819	-0.000973557	-0.130353	0.121346
P55283 (CDH4)	Control	0.0386047	-0.0583363	0.135546	0.435088	0.99974	0.01589	0.0405561	-0.0607703	0.147824
P55283 (CDH4)	Interaction	-0.0401273	-0.19493	0.114675	0.611415	0.960681	0.0178224	-0.0428966	-0.210722	0.124123
P55285 (CDH6)	Pre-ETT	-0.098894	-0.682116	0.484328	0.739632	0.999549	0.0639285	-0.0980276	-0.665494	0.512062
P55285 (CDH6)	Post-ETT	0.198058	-0.385164	0.78128	0.505673	0.936107	0.0712063	0.194952	-0.379893	0.78515
P55285 (CDH6)	Case	0.329616	-0.0648035	0.724035	0.101434	0.96212	0.165974	0.332534	-0.0617991	0.742209
P55285 (CDH6)	Control	0.0326636	-0.284141	0.349469	0.839856	0.99974	0.0342469	0.0368067	-0.295328	0.364889
P55285 (CDH6)	Interaction	0.296952	-0.208945	0.802849	0.249954	0.960681	0.0907355	0.291535	-0.226529	0.814772
P55285 (CDH6)	Pre-ETT	-0.0137614	-0.593368	0.565845	0.962884	0.999549	0.0617951	0.000195077	-0.586852	0.576793
P55285 (CDH6)	Post-ETT	0.154804	-0.424802	0.734411	0.600642	0.949608	0.065411	0.14646	-0.418027	0.750845
P55285 (CDH6)	Case	0.116798	-0.194808	0.428405	0.462556	0.96212	0.0448924	0.119944	-0.202726	0.428662
P55285 (CDH6)	Control	-0.0517677	-0.302056	0.198521	0.685195	0.99974	0.0293996	-0.0536068	-0.315336	0.217865
P55285 (CDH6)	Interaction	0.168566	-0.231113	0.568244	0.408452	0.960681	0.0467514	0.164055	-0.248087	0.599106
P55286 (CDH8)	Pre-ETT	-0.32561	-0.919116	0.267896	0.282251	0.999549	0.101528	-0.305604	-0.906677	0.279028
P55286 (CDH8)	Post-ETT	-0.125789	-0.719295	0.467717	0.677851	0.968025	0.0642516	-0.111165	-0.709481	0.484592
P55286 (CDH8)	Case	0.268268	-0.222933	0.75947	0.284426	0.96212	0.0988684	0.272284	-0.238917	0.77834
P55286 (CDH8)	Control	0.0684471	-0.326095	0.462989	0.733839	0.99974	0.0445782	0.0690339	-0.352027	0.472291
P55286 (CDH8)	Interaction	0.199821	-0.430213	0.829855	0.534191	0.960681	0.0590087	0.198708	-0.440891	0.827612
P55287 (CDH11)	Pre-ETT	-0.479595	-1.15183	0.192637	0.16202	0.999549	0.149471	-0.47583	-1.1465	0.170469
P55287 (CDH11)	Post-ETT	-0.428512	-1.10074	0.24372	0.211529	0.936015	0.12586	-0.433918	-1.066	0.210269
P55287 (CDH11)	Case	0.0363839	-0.108911	0.181679	0.623565	0.964611	0.0149107	0.0343924	-0.11803	0.187998
P55287 (CDH11)	Control	-0.0146988	-0.131402	0.102005	0.805019	0.99974	0.0107462	-0.0171571	-0.138242	0.109474
P55287 (CDH11)	Interaction	0.0510827	-0.135278	0.237443	0.591103	0.960681	0.015452	0.0514845	-0.143981	0.24495
P55287 (CDH11)	Pre-ETT	0.147892	-0.538184	0.833969	0.672664	0.999549	0.0585429	0.132593	-0.547219	0.86154
P55287 (CDH11)	Post-ETT	0.310937	-0.375139	0.997013	0.374392	0.936015	0.0872174	0.296731	-0.379213	0.97349
P55287 (CDH11)	Case	0.164369	-0.221692	0.550431	0.404015	0.96212	0.0479664	0.161763	-0.226128	0.556635
P55287 (CDH11)	Control	0.00132444	-0.308768	0.311417	0.993321	0.999781	0.0267275	0.00402282	-0.323703	0.312163
P55287 (CDH11)	Interaction	0.163045	-0.332133	0.658222	0.518702	0.960681	0.0420223	0.156121	-0.322868	0.648841
P55287 (CDH11)	Pre-ETT	-0.450061	-1.17254	0.272415	0.222107	0.999549	0.156374	-0.461563	-1.17101	0.255161
P55287 (CDH11)	Post-ETT	-0.421588	-1.14406	0.300888	0.252747	0.936015	0.108752	-0.40933	-1.15419	0.240326
P55287 (CDH11)	Case	-0.0127676	-0.270948	0.245413	0.922786	0.994372	0.0224984	-0.008441	-0.269784	0.258068
P55287 (CDH11)	Control	-0.0412403	-0.248616	0.166135	0.696704	0.99974	0.0189749	-0.0404687	-0.260383	0.164395
P55287 (CDH11)	Interaction	0.0284727	-0.302679	0.359625	0.866175	0.984676	0.0222604	0.0261868	-0.286395	0.373327
P55289 (CDH12)	Pre-ETT	1.64623	0.106212	3.18625	0.0361587	0.909251	0.782232	1.61908	0.225322	3.11987
P55289 (CDH12)	Post-ETT	1.77741	0.237395	3.31743	0.0236916	0.793783	1.21316	1.76192	0.360786	3.12488
P55289 (CDH12)	Case	0.0745452	-0.0734987	0.222589	0.323687	0.96212	0.0100942	0.0735135	-0.0976378	0.249056
P55289 (CDH12)	Control	-0.0566379	-0.17555	0.0622738	0.350544	0.99974	0.00722159	-0.0561798	-0.187541	0.0783575
P55289 (CDH12)	Interaction	0.131183	-0.0587037	0.32107	0.175724	0.960681	0.0160077	0.131961	-0.0834239	0.33905
P55289 (CDH12)	Pre-ETT	-0.0789133	-0.53251	0.374684	0.733119	0.999549	0.0626779	-0.0960288	-0.610332	0.373596
P55289 (CDH12)	Post-ETT	-0.0484847	-0.502082	0.405112	0.834058	0.986898	0.0655201	-0.0941754	-0.60259	0.390763
P55289 (CDH12)	Case	0.00423906	-0.0360717	0.0445498	0.836706	0.984033	0.00558375	0.00475594	-0.0437026	0.0512433
P55289 (CDH12)	Control	-0.0261895	-0.0585679	0.00618886	0.112891	0.99974	0.0134228	-0.0265807	-0.0621074	0.0105513
P55289 (CDH12)	Interaction	0.0304286	-0.0212756	0.0821327	0.248719	0.960681	0.00989545	0.0308462	-0.031226	0.0895135
P55290 (CDH13)	Pre-ETT	-0.243078	-0.885185	0.399028	0.458104	0.999549	0.0734886	-0.220428	-0.868107	0.407567
P55290 (CDH13)	Post-ETT	0.0479182	-0.594188	0.690025	0.883712	0.991242	0.0602855	0.059158	-0.568106	0.698933
P55290 (CDH13)	Case	0.367708	-0.0837005	0.819116	0.110367	0.96212	0.161467	0.369317	-0.112388	0.843322
P55290 (CDH13)	Control	0.0767111	-0.285869	0.439291	0.678384	0.99974	0.0376262	0.0777625	-0.301689	0.466884
P55290 (CDH13)	Interaction	0.290997	-0.287997	0.86999	0.324595	0.960681	0.0722112	0.286986	-0.319199	0.87539
P55291 (CDH15)	Pre-ETT	0.0827828	-0.548776	0.714342	0.797251	0.999549	0.0633108	0.074307	-0.574544	0.744479
P55291 (CDH15)	Post-ETT	-0.0109948	-0.642554	0.620564	0.972781	0.997418	0.0582834	-0.0262953	-0.644113	0.586606
P55291 (CDH15)	Case	-0.00723804	-0.294325	0.279849	0.960589	0.99751	0.0299416	-0.00785004	-0.301148	0.280541
P55291 (CDH15)	Control	0.0865396	-0.144054	0.317133	0.462001	0.99974	0.0294909	0.0856272	-0.152492	0.326416
P55291 (CDH15)	Interaction	-0.0937776	-0.462006	0.274451	0.617675	0.962153	0.0330611	-0.0950957	-0.47918	0.282639
P55291 (CDH15)	Pre-ETT	0.0028761	-0.595771	0.601523	0.992487	0.999549	0.0621318	-0.00585526	-0.602993	0.595817
P55291 (CDH15)	Post-ETT	0.1472	-0.451446	0.745847	0.629854	0.959157	0.0670369	0.143224	-0.466225	0.735752
P55291 (CDH15)	Case	-0.0312756	-0.629417	0.566866	0.918374	0.993363	0.0572396	-0.0285882	-0.61179	0.557523
P55291 (CDH15)	Control	-0.1756	-0.656039	0.304839	0.473766	0.99974	0.0651909	-0.178309	-0.636965	0.303079
P55291 (CDH15)	Interaction	0.144324	-0.622875	0.911523	0.712347	0.965548	0.0620292	0.138362	-0.590303	0.896281
P55769 (SNU13)	Pre-ETT	-0.0383779	-0.423349	0.346593	0.845088	0.999549	0.0495384	-0.0462561	-0.478291	0.396563
P55769 (SNU13)	Post-ETT	-0.133475	-0.518446	0.251496	0.49679	0.936107	0.0625629	-0.14303	-0.583194	0.28827
P55769 (SNU13)	Case	-0.122193	-0.33996	0.0955731	0.271429	0.96212	0.0493341	-0.121834	-0.347349	0.105655
P55769 (SNU13)	Control	-0.0270958	-0.20201	0.147818	0.76142	0.99974	0.0229161	-0.0259427	-0.216844	0.162638
P55769 (SNU13)	Interaction	-0.0950974	-0.374413	0.184218	0.50458	0.960681	0.0353561	-0.0959091	-0.38331	0.198598
P55773 (CCL23)	Pre-ETT	-0.611105	-1.0639	-0.158306	0.00816422	0.879171	1.27015	-0.605716	-1.09523	-0.150365
P55773 (CCL23)	Post-ETT	-0.178348	-0.631147	0.27445	0.44012	0.936015	0.063564	-0.182254	-0.682162	0.325931
P55773 (CCL23)	Case	0.350945	0.114773	0.587117	0.00358603	0.96212	1.42523	0.34838	0.111644	0.592139
P55773 (CCL23)	Control	-0.0818113	-0.271509	0.107887	0.397957	0.99974	0.0262916	-0.0785387	-0.283546	0.1211
P55773 (CCL23)	Interaction	0.432757	0.129833	0.73568	0.00511018	0.960681	0.910302	0.428313	0.110636	0.740307
P55773 (CCL23)	Pre-ETT	-0.426221	-0.905085	0.0526424	0.0810717	0.999549	0.255512	-0.432168	-0.92932	0.0554529
P55773 (CCL23)	Post-ETT	0.110244	-0.36862	0.589108	0.651829	0.965483	0.0538635	0.103286	-0.40387	0.628692
P55773 (CCL23)	Case	0.372869	0.102696	0.643041	0.00683098	0.96212	1.01593	0.374979	0.0957862	0.658898
P55773 (CCL23)	Control	-0.163597	-0.380604	0.053411	0.139523	0.99974	0.0705571	-0.163036	-0.40106	0.0624033
P55773 (CCL23)	Interaction	0.536465	0.189932	0.882999	0.00241172	0.960681	1.84754	0.536648	0.180804	0.903625
P55774 (CCL18)	Pre-ETT	0.0278911	-0.719275	0.775058	0.941676	0.999549	0.0578832	0.0476837	-0.716023	0.824442
P55774 (CCL18)	Post-ETT	0.535507	-0.211658	1.28267	0.160098	0.936015	0.146505	0.537779	-0.21063	1.28141
P55774 (CCL18)	Case	0.283374	0.030179	0.536569	0.0282658	0.96212	0.180291	0.281838	0.00266702	0.557637
P55774 (CCL18)	Control	-0.224242	-0.427613	-0.0208713	0.0306869	0.99974	0.11631	-0.227769	-0.444038	0.00247047
P55774 (CCL18)	Interaction	0.507616	0.182859	0.832373	0.00218729	0.960681	1.31427	0.510405	0.153384	0.857687
P55789 (GFER)	Pre-ETT	0.827984	-0.526015	2.18198	0.230708	0.999549	0.144217	0.818237	-0.408618	2.07265
P55789 (GFER)	Post-ETT	0.807698	-0.5463	2.1617	0.242334	0.936015	0.14361	0.828727	-0.435546	2.08082
P55789 (GFER)	Case	-0.0559837	-0.202744	0.0907768	0.454669	0.96212	0.010071	-0.0553609	-0.226804	0.108624
P55789 (GFER)	Control	-0.035698	-0.153579	0.0821829	0.552821	0.99974	0.00699397	-0.0348833	-0.165928	0.0931708
P55789 (GFER)	Interaction	-0.0202858	-0.208526	0.167955	0.832719	0.98051	0.00854235	-0.0196512	-0.227598	0.18942
P55808 (XG)	Pre-ETT	-0.173501	-0.683001	0.335998	0.504496	0.999549	0.0698884	-0.173604	-0.705589	0.329451
P55808 (XG)	Post-ETT	-0.0370683	-0.546568	0.472431	0.886609	0.991972	0.0579	-0.0454395	-0.5486	0.466444
P55808 (XG)	Case	0.0315367	-0.169119	0.232193	0.758049	0.974249	0.0245391	0.0341585	-0.179646	0.250594
P55808 (XG)	Control	-0.104896	-0.266067	0.0562745	0.202089	0.99974	0.0416691	-0.105291	-0.266324	0.060895
P55808 (XG)	Interaction	0.136433	-0.120936	0.393802	0.29881	0.960681	0.0385711	0.138644	-0.125157	0.389856
P55809 (OXCT1)	Pre-ETT	0.175635	-0.416623	0.767894	0.561084	0.999549	0.0682985	0.182798	-0.392305	0.763701
P55809 (OXCT1)	Post-ETT	-0.0500562	-0.642314	0.542202	0.868431	0.990651	0.0589425	-0.0316434	-0.65056	0.576574
P55809 (OXCT1)	Case	-0.32641	-0.892809	0.23999	0.258685	0.96212	0.107503	-0.319509	-0.864937	0.23245
P55809 (OXCT1)	Control	-0.100718	-0.555661	0.354225	0.664355	0.99974	0.0491813	-0.101666	-0.555573	0.351578
P55809 (OXCT1)	Interaction	-0.225692	-0.952178	0.500794	0.5426	0.960681	0.0744233	-0.229743	-0.964873	0.508281
P55854 (SUMO3)	Pre-ETT	-0.0378201	-0.629163	0.553523	0.900245	0.999549	0.0631487	-0.0421653	-0.654369	0.542413
P55854 (SUMO3)	Post-ETT	-0.3526	-0.943943	0.238743	0.242538	0.936015	0.117065	-0.359833	-0.956005	0.252278
P55854 (SUMO3)	Case	-0.135455	-0.682071	0.41116	0.627184	0.964611	0.0611108	-0.129177	-0.70492	0.433338
P55854 (SUMO3)	Control	0.179324	-0.259728	0.618377	0.42341	0.99974	0.0631	0.181899	-0.267008	0.619032
P55854 (SUMO3)	Interaction	-0.31478	-1.01589	0.38633	0.378875	0.960681	0.0923439	-0.321798	-1.0481	0.414797
P55854 (SUMO3)	Pre-ETT	0.120024	-0.507561	0.747609	0.70778	0.999549	0.0638024	0.117718	-0.524839	0.754259
P55854 (SUMO3)	Post-ETT	-0.202806	-0.830391	0.42478	0.526494	0.936148	0.0748588	-0.222925	-0.847402	0.408126
P55854 (SUMO3)	Case	-0.177787	-0.661339	0.305765	0.471145	0.96212	0.0678551	-0.174999	-0.665748	0.319256
P55854 (SUMO3)	Control	0.145043	-0.243356	0.533441	0.464214	0.99974	0.0485127	0.142231	-0.268687	0.544762
P55854 (SUMO3)	Interaction	-0.32283	-0.943053	0.297393	0.307646	0.960681	0.0804578	-0.320392	-0.952963	0.337054
P55884 (EIF3B)	Pre-ETT	0.0162846	-0.593848	0.626417	0.95828	0.999549	0.0588613	0.0105555	-0.591043	0.662448
P55884 (EIF3B)	Post-ETT	-0.206501	-0.816633	0.403632	0.507103	0.936107	0.0760734	-0.210415	-0.820205	0.429026
P55884 (EIF3B)	Case	-0.150055	-0.713957	0.413848	0.601986	0.963352	0.0650244	-0.147815	-0.723872	0.431956
P55884 (EIF3B)	Control	0.0727308	-0.380207	0.525668	0.752972	0.99974	0.0480561	0.0757363	-0.382448	0.54298
P55884 (EIF3B)	Interaction	-0.222785	-0.946068	0.500498	0.546038	0.960681	0.071453	-0.231103	-0.977039	0.531189
P55899 (FCGRT)	Pre-ETT	-0.450358	-0.926629	0.0259139	0.0638362	0.995608	0.204626	-0.425582	-0.919223	0.0880577
P55899 (FCGRT)	Post-ETT	-0.358067	-0.834338	0.118205	0.14061	0.936015	0.127544	-0.341575	-0.839756	0.211381
P55899 (FCGRT)	Case	-0.0161999	-0.16592	0.13352	0.832052	0.983999	0.0176379	-0.0157369	-0.171687	0.144632
P55899 (FCGRT)	Control	-0.108491	-0.228749	0.0117674	0.077031	0.99974	0.0660483	-0.109814	-0.23464	0.0173104
P55899 (FCGRT)	Interaction	0.0922908	-0.099746	0.284328	0.346225	0.960681	0.0222526	0.0893486	-0.1031	0.296357
P55957 (BID)	Pre-ETT	-0.0923736	-0.691825	0.507078	0.762634	0.999549	0.0654822	-0.13746	-0.699793	0.484369
P55957 (BID)	Post-ETT	-0.141214	-0.740666	0.458237	0.644286	0.961477	0.0721955	-0.1719	-0.782245	0.415495
P55957 (BID)	Case	0.0447969	-0.4105	0.500094	0.847083	0.984033	0.0463662	0.0429412	-0.410276	0.535065
P55957 (BID)	Control	0.0936378	-0.272065	0.459341	0.615776	0.99974	0.0417387	0.0923608	-0.278471	0.463235
P55957 (BID)	Interaction	-0.0488409	-0.632822	0.53514	0.869794	0.984676	0.0452995	-0.0413423	-0.644325	0.567749
P56134 (ATP5MF)	Pre-ETT	-0.0516074	-0.66662	0.563405	0.869364	0.999549	0.0585743	-0.0402293	-0.649714	0.557637
P56134 (ATP5MF)	Post-ETT	0.0844899	-0.530522	0.699502	0.787731	0.98199	0.0567919	0.083599	-0.505261	0.714626
P56134 (ATP5MF)	Case	0.145835	-0.0454961	0.337167	0.135199	0.96212	0.0585691	0.143899	-0.0560752	0.354025
P56134 (ATP5MF)	Control	0.00973801	-0.143943	0.163419	0.901162	0.99974	0.0153219	0.00909597	-0.148887	0.165684
P56134 (ATP5MF)	Interaction	0.136097	-0.109312	0.381506	0.277062	0.960681	0.0357958	0.13638	-0.120738	0.384201
P56159 (GFRA1)	Pre-ETT	-0.0356506	-0.574359	0.503058	0.896799	0.999549	0.0618502	-0.037995	-0.571114	0.493079
P56159 (GFRA1)	Post-ETT	-0.116001	-0.654709	0.422708	0.672994	0.968025	0.0654639	-0.110632	-0.636652	0.411316
P56159 (GFRA1)	Case	-0.0925594	-0.208855	0.0237363	0.118777	0.96212	0.0456799	-0.0915189	-0.214464	0.0255175
P56159 (GFRA1)	Control	-0.012209	-0.10562	0.0812019	0.797818	0.99974	0.0117268	-0.0127037	-0.111107	0.0859636
P56159 (GFRA1)	Interaction	-0.0803504	-0.229516	0.068815	0.291075	0.960681	0.0253172	-0.0795286	-0.242691	0.077407
P56192 (MARS1)	Pre-ETT	0.0299554	-0.570438	0.630349	0.9221	0.999549	0.05897	0.0222044	-0.575516	0.639277
P56192 (MARS1)	Post-ETT	-0.294727	-0.89512	0.305666	0.335986	0.936015	0.0911699	-0.304887	-0.907999	0.299525
P56192 (MARS1)	Case	-0.157082	-0.649147	0.334983	0.531526	0.96212	0.0638985	-0.154658	-0.664184	0.358035
P56192 (MARS1)	Control	0.167601	-0.227636	0.562837	0.405902	0.99974	0.0552046	0.167836	-0.251963	0.579479
P56192 (MARS1)	Interaction	-0.324682	-0.955824	0.306459	0.313321	0.960681	0.0845501	-0.318451	-1.00126	0.33973
P56199|P05556 (ITGB1|ITGA1)	Pre-ETT	0.368173	-0.121282	0.857628	0.1404	0.999549	0.139604	0.37512	-0.145941	0.894434
P56199|P05556 (ITGB1|ITGA1)	Post-ETT	0.135899	-0.353556	0.625354	0.586311	0.946213	0.0581834	0.140205	-0.356912	0.661825
P56199|P05556 (ITGB1|ITGA1)	Case	0.00834454	-0.338199	0.354889	0.962358	0.99751	0.0419554	0.00726444	-0.349763	0.373791
P56199|P05556 (ITGB1|ITGA1)	Control	0.240619	-0.0377323	0.518969	0.0902124	0.99974	0.118057	0.242128	-0.0554514	0.531743
P56199|P05556 (ITGB1|ITGA1)	Interaction	-0.232274	-0.676765	0.212217	0.305739	0.960681	0.066048	-0.235642	-0.677325	0.232293
P56211 (ARPP19)	Pre-ETT	-0.254141	-0.773295	0.265012	0.337326	0.999549	0.0975544	-0.262765	-0.782239	0.251658
P56211 (ARPP19)	Post-ETT	-0.398306	-0.91746	0.120847	0.132651	0.936015	0.16254	-0.399978	-0.930496	0.117625
P56211 (ARPP19)	Case	-0.126508	-0.477094	0.224077	0.479411	0.96212	0.0536396	-0.12847	-0.483863	0.222785
P56211 (ARPP19)	Control	0.0176566	-0.26394	0.299253	0.902192	0.99974	0.0330119	0.0135791	-0.268073	0.296398
P56211 (ARPP19)	Interaction	-0.144165	-0.593839	0.305509	0.529767	0.960681	0.0476802	-0.138447	-0.593877	0.314558
P56270 (MAZ)	Pre-ETT	-0.177214	-0.623755	0.269327	0.436669	0.999549	0.107558	-0.230612	-0.795595	0.238193
P56270 (MAZ)	Post-ETT	-0.115386	-0.561929	0.331158	0.612541	0.953186	0.0757952	-0.180426	-0.720896	0.33626
P56270 (MAZ)	Case	-0.020316	-0.161645	0.121013	0.778139	0.975859	0.0185456	-0.0196063	-0.173003	0.13287
P56270 (MAZ)	Control	-0.0821453	-0.195663	0.0313727	0.156105	0.99974	0.0303348	-0.0761943	-0.199886	0.0339831
P56270 (MAZ)	Interaction	0.0618293	-0.119444	0.243103	0.503808	0.960681	0.0206184	0.0570902	-0.131102	0.251915
P56277 (CMC4)	Pre-ETT	-0.0301848	-0.581695	0.521326	0.914574	0.999549	0.0596454	-0.0389972	-0.627458	0.561777
P56277 (CMC4)	Post-ETT	-0.0331771	-0.584688	0.518333	0.906143	0.995014	0.0627894	-0.0503707	-0.621264	0.529038
P56277 (CMC4)	Case	0.0396728	-0.124788	0.204134	0.636356	0.964611	0.019563	0.0396715	-0.132544	0.216708
P56277 (CMC4)	Control	0.0426651	-0.0894333	0.174763	0.526715	0.99974	0.0170316	0.0428047	-0.0949228	0.18269
P56277 (CMC4)	Interaction	-0.0029923	-0.213937	0.207952	0.97782	0.996991	0.0200305	-0.00178947	-0.224843	0.22453
P56278 (MTCP1)	Pre-ETT	-0.405097	-0.843536	0.0333419	0.070154	0.999549	0.382228	-0.466206	-0.949569	0.0317192
P56278 (MTCP1)	Post-ETT	-0.275338	-0.713777	0.163102	0.21838	0.936015	0.13845	-0.327154	-0.85382	0.159692
P56278 (MTCP1)	Case	0.109772	-0.0226551	0.242199	0.104235	0.96212	0.0577764	0.109815	-0.0333195	0.254899
P56278 (MTCP1)	Control	-0.0199878	-0.126356	0.0863801	0.712649	0.99974	0.0156066	-0.019929	-0.137	0.0950882
P56278 (MTCP1)	Interaction	0.12976	-0.0400963	0.299616	0.134317	0.960681	0.0461734	0.1278	-0.0556845	0.314841
P56278 (MTCP1)	Pre-ETT	0.0122338	-0.456383	0.48085	0.959192	0.999549	0.0519355	0.0247488	-0.451739	0.47598
P56278 (MTCP1)	Post-ETT	0.150053	-0.318564	0.618669	0.530274	0.937335	0.0715413	0.154216	-0.305543	0.63774
P56278 (MTCP1)	Case	0.142341	-0.0547116	0.339394	0.156839	0.96212	0.0591379	0.142739	-0.0643794	0.34476
P56278 (MTCP1)	Control	0.00452254	-0.153754	0.162799	0.955339	0.99974	0.0200873	0.00573051	-0.157616	0.170618
P56278 (MTCP1)	Interaction	0.137819	-0.114929	0.390566	0.28519	0.960681	0.0434781	0.137049	-0.123695	0.404067
P56279 (TCL1A)	Pre-ETT	-0.13124	-0.682818	0.420338	0.640969	0.999549	0.0712092	-0.146504	-0.691276	0.399744
P56279 (TCL1A)	Post-ETT	-0.143851	-0.695429	0.407728	0.609243	0.952341	0.0727422	-0.152909	-0.688405	0.3667
P56279 (TCL1A)	Case	-0.105482	-0.26142	0.0504572	0.184914	0.96212	0.0464119	-0.104755	-0.271353	0.0573961
P56279 (TCL1A)	Control	-0.0928708	-0.218124	0.0323822	0.146155	0.99974	0.0399538	-0.0936439	-0.224164	0.0382336
P56279 (TCL1A)	Interaction	-0.0126107	-0.212624	0.187402	0.901652	0.988345	0.0203886	-0.0139446	-0.21366	0.196635
P56282 (POLE2)	Pre-ETT	1.90112	-0.104811	3.90706	0.0632322	0.995608	0.502221	1.93075	-0.0180493	3.90283
P56282 (POLE2)	Post-ETT	1.83583	-0.170102	3.84177	0.0728514	0.932101	0.334416	1.83846	-0.11881	3.82271
P56282 (POLE2)	Case	-0.0821607	-0.598618	0.434297	0.755192	0.974249	0.0177042	-0.076482	-0.621531	0.467891
P56282 (POLE2)	Control	-0.0168698	-0.431699	0.397959	0.936471	0.99974	0.0137688	-0.0140162	-0.440312	0.410978
P56282 (POLE2)	Interaction	-0.0652908	-0.727719	0.597138	0.846818	0.982782	0.017632	-0.0635374	-0.765158	0.656432
P56377 (AP1S2)	Pre-ETT	0.0153147	-0.507718	0.538347	0.954236	0.999549	0.0529008	-0.00267125	-0.524996	0.529396
P56377 (AP1S2)	Post-ETT	0.0406449	-0.482388	0.563678	0.878943	0.990651	0.0599874	0.0310045	-0.508411	0.55526
P56377 (AP1S2)	Case	0.114706	-0.260945	0.490356	0.549521	0.96212	0.0510749	0.116791	-0.270649	0.501331
P56377 (AP1S2)	Control	0.0893753	-0.212355	0.391105	0.561537	0.99974	0.0377554	0.0798558	-0.215641	0.393643
P56377 (AP1S2)	Interaction	0.0253302	-0.456494	0.507154	0.917932	0.99001	0.0395721	0.02583	-0.435218	0.510418
P56470 (LGALS4)	Pre-ETT	-0.143812	-0.628893	0.341269	0.561193	0.999549	0.062253	-0.155707	-0.638026	0.321118
P56470 (LGALS4)	Post-ETT	-0.23149	-0.716571	0.253591	0.349618	0.936015	0.0814991	-0.244573	-0.720501	0.227931
P56470 (LGALS4)	Case	0.110985	-0.317054	0.539024	0.611317	0.964611	0.0572653	0.108928	-0.332476	0.550874
P56470 (LGALS4)	Control	0.198663	-0.145146	0.542472	0.257414	0.99974	0.0757788	0.198157	-0.141751	0.537936
P56470 (LGALS4)	Interaction	-0.0876779	-0.636697	0.461341	0.754277	0.972604	0.0509682	-0.0877138	-0.646199	0.491515
P56524 (HDAC4)	Pre-ETT	-0.0519598	-0.658717	0.554797	0.866707	0.999549	0.0628237	-0.060376	-0.633791	0.533694
P56524 (HDAC4)	Post-ETT	-0.0814426	-0.6882	0.525314	0.79249	0.98199	0.0636508	-0.0610504	-0.667797	0.521277
P56524 (HDAC4)	Case	-0.00650119	-0.226023	0.213021	0.953713	0.99751	0.0227238	-0.00427729	-0.23763	0.219806
P56524 (HDAC4)	Control	0.0229816	-0.153343	0.199306	0.798371	0.99974	0.0192438	0.0207066	-0.165774	0.206059
P56524 (HDAC4)	Interaction	-0.0294828	-0.31105	0.252084	0.837395	0.980972	0.0269771	-0.0314989	-0.327472	0.276461
P56539 (CAV3)	Pre-ETT	-0.223535	-0.757427	0.310357	0.411866	0.999549	0.0929565	-0.244318	-0.78153	0.311861
P56539 (CAV3)	Post-ETT	-0.190053	-0.723945	0.343839	0.485364	0.936107	0.0880007	-0.209884	-0.718351	0.316835
P56539 (CAV3)	Case	0.0832592	-0.143271	0.309789	0.471298	0.96212	0.0376969	0.0823194	-0.156806	0.316315
P56539 (CAV3)	Control	0.0497777	-0.132176	0.231731	0.591824	0.99974	0.0249688	0.0487757	-0.139705	0.240709
P56539 (CAV3)	Interaction	0.0334815	-0.257074	0.324038	0.821317	0.979862	0.0287039	0.0330739	-0.275895	0.347093
P56693 (SOX10)	Pre-ETT	-0.0122064	-0.577058	0.552645	0.966216	0.999549	0.0642302	-0.00259246	-0.571797	0.578698
P56693 (SOX10)	Post-ETT	0.0839581	-0.480894	0.64881	0.770804	0.980957	0.062371	0.0832948	-0.486095	0.650726
P56693 (SOX10)	Case	0.226606	-0.141567	0.594778	0.227689	0.96212	0.0804199	0.219564	-0.162569	0.591781
P56693 (SOX10)	Control	0.130441	-0.165282	0.426165	0.387299	0.99974	0.0416913	0.130455	-0.17946	0.448215
P56693 (SOX10)	Interaction	0.0961644	-0.376068	0.568397	0.689802	0.963799	0.0435067	0.0897394	-0.39913	0.592991
P56704 (WNT3A)	Pre-ETT	-0.112504	-0.543485	0.318477	0.608908	0.999549	0.057939	-0.111267	-0.55987	0.342104
P56704 (WNT3A)	Post-ETT	-0.00494966	-0.435931	0.426032	0.982042	0.999059	0.0516253	0.00868713	-0.44687	0.435062
P56704 (WNT3A)	Case	0.105898	-0.156353	0.368149	0.428685	0.96212	0.0431193	0.104838	-0.163279	0.377504
P56704 (WNT3A)	Control	-0.00165598	-0.212301	0.208989	0.987707	0.999781	0.0252148	-0.0025795	-0.221249	0.222258
P56704 (WNT3A)	Interaction	0.107554	-0.228819	0.443928	0.53086	0.960681	0.039235	0.109075	-0.253021	0.452618
P56851 (EDDM3B)	Pre-ETT	0.821601	-0.757595	2.4008	0.30787	0.999549	0.111426	0.866224	-0.773872	2.48055
P56851 (EDDM3B)	Post-ETT	0.826206	-0.75299	2.4054	0.305167	0.936015	0.109671	0.799902	-0.725817	2.35642
P56851 (EDDM3B)	Case	0.066671	-0.385885	0.519227	0.772777	0.974798	0.0201571	0.0660579	-0.420225	0.520305
P56851 (EDDM3B)	Control	0.0620658	-0.301436	0.425568	0.737887	0.99974	0.015375	0.0536752	-0.32604	0.42786
P56851 (EDDM3B)	Interaction	0.00460516	-0.575861	0.585071	0.987594	0.998007	0.0197288	0.0128508	-0.599341	0.612416
P56937 (HSD17B7)	Pre-ETT	-0.213937	-0.819177	0.391302	0.488436	0.999549	0.071211	-0.222034	-0.830241	0.406514
P56937 (HSD17B7)	Post-ETT	-0.197932	-0.803171	0.407308	0.521544	0.936107	0.0775363	-0.215861	-0.800977	0.422994
P56937 (HSD17B7)	Case	-0.0738446	-0.380046	0.232357	0.636448	0.964611	0.0369919	-0.0779916	-0.393695	0.251209
P56937 (HSD17B7)	Control	-0.0898502	-0.335797	0.156097	0.473979	0.99974	0.0323472	-0.094077	-0.354191	0.151958
P56937 (HSD17B7)	Interaction	0.0160056	-0.376741	0.408752	0.936337	0.991896	0.0313229	0.0252491	-0.384268	0.435859
P56962 (STX17)	Pre-ETT	0.415806	-0.700139	1.53175	0.465212	0.999549	0.076273	0.4183	-0.677029	1.57207
P56962 (STX17)	Post-ETT	0.573851	-0.542093	1.6898	0.313516	0.936015	0.104309	0.605159	-0.496756	1.67954
P56962 (STX17)	Case	0.229308	-0.0404845	0.4991	0.0957422	0.96212	0.0523005	0.228776	-0.0506706	0.510819
P56962 (STX17)	Control	0.0712621	-0.14544	0.287965	0.519232	0.99974	0.0146325	0.0687637	-0.152377	0.292282
P56962 (STX17)	Interaction	0.158046	-0.188	0.504092	0.370706	0.960681	0.0231992	0.159578	-0.197717	0.516825
P56975 (NRG3)	Pre-ETT	0.481942	-0.694802	1.65869	0.42214	0.999549	0.085952	0.466571	-0.661418	1.59729
P56975 (NRG3)	Post-ETT	0.55745	-0.619294	1.73419	0.353159	0.936015	0.0938834	0.566122	-0.531397	1.74709
P56975 (NRG3)	Case	0.0515224	-0.077627	0.180672	0.434272	0.96212	0.010269	0.0514613	-0.0856702	0.190605
P56975 (NRG3)	Control	-0.0239855	-0.127721	0.0797498	0.65042	0.99974	0.00675219	-0.0230398	-0.13803	0.0916667
P56975 (NRG3)	Interaction	0.0755079	-0.0901441	0.24116	0.371645	0.960681	0.0104419	0.0738403	-0.108754	0.256548
P56975 (NRG3)	Pre-ETT	-0.0807051	-0.425284	0.263874	0.646198	0.999549	0.0693105	-0.165071	-0.658259	0.285507
P56975 (NRG3)	Post-ETT	-0.0351294	-0.379708	0.309449	0.841625	0.987131	0.0641626	-0.135137	-0.601528	0.322648
P56975 (NRG3)	Case	0.0341576	-0.0111201	0.0794352	0.139247	0.96212	0.015308	0.0348443	-0.0178601	0.0871533
P56975 (NRG3)	Control	-0.0114181	-0.047786	0.0249497	0.53832	0.99974	0.00616161	-0.0104788	-0.0531609	0.0336385
P56975 (NRG3)	Interaction	0.0455757	-0.0124991	0.103651	0.124016	0.960681	0.0155522	0.0446888	-0.0241166	0.112269
P57055 (RIPPLY3)	Pre-ETT	0.144933	-0.537942	0.827807	0.677424	0.999549	0.0614321	0.138751	-0.533448	0.819784
P57055 (RIPPLY3)	Post-ETT	0.181919	-0.500956	0.864793	0.601575	0.950322	0.0761602	0.193036	-0.499441	0.872186
P57055 (RIPPLY3)	Case	-0.0159111	-0.115496	0.083674	0.754165	0.974249	0.0102448	-0.0151843	-0.119991	0.0923279
P57055 (RIPPLY3)	Control	-0.0528971	-0.132886	0.0270916	0.194928	0.99974	0.0167795	-0.0540872	-0.142128	0.0327828
P57055 (RIPPLY3)	Interaction	0.036986	-0.0907458	0.164718	0.570357	0.960681	0.0125413	0.0393266	-0.0990087	0.173147
P57075 (UBASH3A)	Pre-ETT	0.652779	-0.84213	2.14769	0.392079	0.999549	0.0830684	0.652356	-0.723345	1.98206
P57075 (UBASH3A)	Post-ETT	0.680359	-0.814551	2.17527	0.372386	0.936015	0.102611	0.709624	-0.726701	2.12033
P57075 (UBASH3A)	Case	-0.0531205	-0.173127	0.0668858	0.385628	0.96212	0.00818396	-0.0528545	-0.192525	0.0844971
P57075 (UBASH3A)	Control	-0.0806997	-0.177091	0.0156917	0.100818	0.99974	0.0151803	-0.081833	-0.189716	0.030536
P57075 (UBASH3A)	Interaction	0.0275792	-0.126346	0.181504	0.725459	0.966606	0.0060618	0.0260778	-0.147359	0.201086
P57076 (CFAP298)	Pre-ETT	0.10447	-0.537303	0.746242	0.749689	0.999549	0.0625361	0.0992627	-0.543047	0.740259
P57076 (CFAP298)	Post-ETT	-0.0627257	-0.704498	0.579047	0.848084	0.98735	0.0610546	-0.0655893	-0.719968	0.579234
P57076 (CFAP298)	Case	-0.117425	-0.269905	0.0350542	0.131202	0.96212	0.0454904	-0.117069	-0.27468	0.042588
P57076 (CFAP298)	Control	0.04977	-0.0727046	0.172245	0.425758	0.99974	0.0176294	0.0486419	-0.0795226	0.1862
P57076 (CFAP298)	Interaction	-0.167195	-0.362772	0.0283808	0.0938271	0.960681	0.0583297	-0.169095	-0.382603	0.0423003
P57086 (SCAND1)	Pre-ETT	-0.00697179	-0.519092	0.505149	0.978713	0.999549	0.0566728	0.000311672	-0.507021	0.563483
P57086 (SCAND1)	Post-ETT	0.112095	-0.400026	0.624215	0.66792	0.966464	0.0659945	0.122435	-0.404266	0.634937
P57086 (SCAND1)	Case	0.0443118	-0.110197	0.19882	0.574046	0.96212	0.0220198	0.0454261	-0.122555	0.20688
P57086 (SCAND1)	Control	-0.0747547	-0.198859	0.0493495	0.237764	0.99974	0.0281479	-0.0752373	-0.20978	0.0546487
P57086 (SCAND1)	Interaction	0.119067	-0.079112	0.317245	0.238974	0.960681	0.036319	0.11928	-0.0912268	0.330658
P57087 (JAM2)	Pre-ETT	-0.417882	-1.00738	0.171611	0.164716	0.999549	0.151522	-0.418631	-1.01698	0.187844
P57087 (JAM2)	Post-ETT	0.00249768	-0.586996	0.591991	0.993374	0.999168	0.058286	-0.00239562	-0.576532	0.591695
P57087 (JAM2)	Case	0.599744	0.0223625	1.17713	0.0417629	0.96212	0.477941	0.591578	0.0369163	1.16977
P57087 (JAM2)	Control	0.179365	-0.2844	0.643129	0.448432	0.99974	0.0611944	0.180694	-0.283661	0.666136
P57087 (JAM2)	Interaction	0.42038	-0.320193	1.16095	0.265899	0.960681	0.106538	0.4265	-0.320416	1.1615
P57105 (SYNJ2BP)	Pre-ETT	-0.0590876	-0.324866	0.206691	0.663027	0.999549	0.0422259	-0.0844752	-0.473753	0.210195
P57105 (SYNJ2BP)	Post-ETT	-0.0353637	-0.301142	0.230414	0.794256	0.98199	0.0375425	-0.0644773	-0.434216	0.229788
P57105 (SYNJ2BP)	Case	0.00353347	-0.0599214	0.0669883	0.913091	0.992937	0.00852882	0.00392404	-0.067044	0.0740755
P57105 (SYNJ2BP)	Control	-0.0201904	-0.0711585	0.0307778	0.437504	0.99974	0.00933347	-0.0202577	-0.0801411	0.0376906
P57105 (SYNJ2BP)	Interaction	0.0237238	-0.0576658	0.105113	0.567796	0.960681	0.0108349	0.0239634	-0.0696998	0.117558
P57721 (PCBP3)	Pre-ETT	-0.156525	-0.783528	0.470479	0.624641	0.999549	0.0728073	-0.177002	-0.812008	0.44952
P57721 (PCBP3)	Post-ETT	-0.397523	-1.02453	0.22948	0.214005	0.936015	0.122652	-0.412293	-1.04943	0.218123
P57721 (PCBP3)	Case	-0.118352	-0.675951	0.439248	0.677405	0.969779	0.0602971	-0.117375	-0.679898	0.44648
P57721 (PCBP3)	Control	0.122647	-0.325227	0.570522	0.59146	0.99974	0.0540921	0.117776	-0.356999	0.576098
P57721 (PCBP3)	Interaction	-0.240999	-0.956197	0.474199	0.508968	0.960681	0.0697959	-0.233795	-0.939621	0.516499
P57730 (CARD18)	Pre-ETT	0.21666	-0.70555	1.13887	0.645183	0.999549	0.0760963	0.207874	-0.717497	1.12641
P57730 (CARD18)	Post-ETT	0.291165	-0.631046	1.21337	0.536042	0.9386	0.0825751	0.306632	-0.633088	1.17805
P57730 (CARD18)	Case	0.0986826	-0.107302	0.304667	0.347744	0.96212	0.0252945	0.101484	-0.126614	0.318586
P57730 (CARD18)	Control	0.0241778	-0.141273	0.189629	0.77456	0.99974	0.0130391	0.0249466	-0.151833	0.196087
P57730 (CARD18)	Interaction	0.0745047	-0.189699	0.338709	0.580466	0.960681	0.018937	0.0750901	-0.210675	0.361461
P57768 (SNX16)	Pre-ETT	0.449722	-0.258898	1.15834	0.213543	0.999549	0.142134	0.45273	-0.299392	1.18074
P57768 (SNX16)	Post-ETT	0.229154	-0.479466	0.937773	0.526202	0.936148	0.0775575	0.22491	-0.464579	0.95843
P57768 (SNX16)	Case	0.0285183	-0.539157	0.596193	0.921565	0.993816	0.043412	0.0353697	-0.554143	0.598348
P57768 (SNX16)	Control	0.249086	-0.206882	0.705054	0.284309	0.99974	0.0671272	0.24528	-0.210787	0.708409
P57768 (SNX16)	Interaction	-0.220568	-0.94869	0.507554	0.552695	0.960681	0.0642965	-0.225197	-0.956167	0.542945
P57771 (RGS8)	Pre-ETT	-0.242482	-0.853815	0.368851	0.436917	0.999549	0.0831794	-0.237797	-0.84679	0.388418
P57771 (RGS8)	Post-ETT	-0.158392	-0.769725	0.452941	0.611584	0.952644	0.0677598	-0.142243	-0.752438	0.476318
P57771 (RGS8)	Case	0.19073	-0.287741	0.6692	0.434633	0.96212	0.0681671	0.187133	-0.324412	0.690504
P57771 (RGS8)	Control	0.10664	-0.277677	0.490957	0.586546	0.99974	0.0456803	0.106058	-0.290373	0.509744
P57771 (RGS8)	Interaction	0.0840898	-0.529615	0.697795	0.788273	0.977223	0.0534928	0.0781044	-0.540987	0.721814
P58012 (FOXL2)	Pre-ETT	0.094449	-0.371689	0.560587	0.691272	0.999549	0.0569453	0.0913373	-0.364785	0.512498
P58012 (FOXL2)	Post-ETT	0.104532	-0.363116	0.57218	0.661309	0.966464	0.0551682	0.0991335	-0.326068	0.544589
P58012 (FOXL2)	Case	0.00286066	-0.0429715	0.0486928	0.902635	0.992555	0.00589362	0.00307235	-0.0509194	0.0543021
P58012 (FOXL2)	Control	-0.00499234	-0.0418056	0.0318209	0.790396	0.99974	0.00553928	-0.00580501	-0.0469364	0.0353533
P58012 (FOXL2)	Interaction	0.007853	-0.050933	0.066639	0.793457	0.977223	0.0068125	0.00813768	-0.0565259	0.0757895
P58062 (SPINK7)	Pre-ETT	-0.429838	-1.0278	0.168119	0.158862	0.999549	0.156097	-0.39951	-1.03462	0.173249
P58062 (SPINK7)	Post-ETT	-0.256918	-0.854875	0.341039	0.399723	0.936015	0.0751011	-0.234109	-0.832843	0.357617
P58062 (SPINK7)	Case	0.116337	-0.127115	0.35979	0.348966	0.96212	0.0388759	0.116945	-0.148084	0.38044
P58062 (SPINK7)	Control	-0.0565833	-0.252129	0.138962	0.570621	0.99974	0.0234844	-0.0562067	-0.258683	0.137671
P58062 (SPINK7)	Interaction	0.172921	-0.139341	0.485182	0.277759	0.960681	0.0484612	0.175564	-0.133251	0.494275
P58215 (LOXL3)	Pre-ETT	-0.202365	-0.79933	0.3946	0.50643	0.999549	0.085819	-0.216642	-0.816419	0.367613
P58215 (LOXL3)	Post-ETT	-0.316301	-0.913266	0.280664	0.299045	0.936015	0.110949	-0.324017	-0.938619	0.253147
P58215 (LOXL3)	Case	-0.0421846	-0.20781	0.123441	0.617639	0.964611	0.02626	-0.0412322	-0.213589	0.132272
P58215 (LOXL3)	Control	0.0717519	-0.061282	0.204786	0.290463	0.99974	0.0235793	0.072624	-0.0643514	0.205576
P58215 (LOXL3)	Interaction	-0.113937	-0.326375	0.0985016	0.293174	0.960681	0.0332302	-0.115411	-0.328028	0.102154
P58294 (PROK1)	Pre-ETT	0.276124	-0.461952	1.0142	0.463407	0.999549	0.0758868	0.280133	-0.48462	1.01872
P58294 (PROK1)	Post-ETT	0.309426	-0.42865	1.0475	0.411258	0.936015	0.0772774	0.318562	-0.436324	1.07435
P58294 (PROK1)	Case	0.215341	-0.246352	0.677034	0.360634	0.96212	0.0576266	0.212238	-0.253526	0.683186
P58294 (PROK1)	Control	0.182039	-0.188802	0.552879	0.335994	0.99974	0.0498086	0.186707	-0.204325	0.561281
P58294 (PROK1)	Interaction	0.0333022	-0.558883	0.625487	0.912234	0.989629	0.0377625	0.0299063	-0.587951	0.643938
P58294 (PROK1)	Pre-ETT	-0.240176	-0.759855	0.279504	0.365031	0.999549	0.0948733	-0.238232	-0.773621	0.260959
P58294 (PROK1)	Post-ETT	-0.237174	-0.756853	0.282505	0.371055	0.936015	0.0977928	-0.240381	-0.743251	0.265741
P58294 (PROK1)	Case	0.00808397	-0.0693363	0.0855042	0.837843	0.984033	0.0111736	0.00821487	-0.074961	0.0939998
P58294 (PROK1)	Control	0.00508241	-0.0571031	0.0672679	0.872733	0.99974	0.00791852	0.00522	-0.0636281	0.070756
P58294 (PROK1)	Interaction	0.00300156	-0.0963007	0.102304	0.952759	0.993434	0.011197	0.00377527	-0.103548	0.108689
P58335 (ANTXR2)	Pre-ETT	-0.793096	-1.39729	-0.188897	0.01009	0.879171	1.37287	-0.800541	-1.38785	-0.176486
P58335 (ANTXR2)	Post-ETT	-0.693427	-1.29763	-0.0892285	0.0244862	0.79647	0.76543	-0.68782	-1.28702	-0.0907343
P58335 (ANTXR2)	Case	0.0269103	-0.112571	0.166391	0.705328	0.974249	0.0146328	0.0270961	-0.123624	0.179208
P58335 (ANTXR2)	Control	-0.0727583	-0.184792	0.0392756	0.203067	0.99974	0.0222326	-0.0734887	-0.194323	0.0484751
P58335 (ANTXR2)	Interaction	0.0996686	-0.0792352	0.278572	0.274873	0.960681	0.0230815	0.0993493	-0.0945768	0.291017
P58340 (MLF1)	Pre-ETT	-0.0168646	-0.457147	0.423418	0.940155	0.999549	0.0520488	-0.017519	-0.457289	0.440509
P58340 (MLF1)	Post-ETT	0.00228583	-0.437997	0.442569	0.991881	0.999168	0.0562942	0.00272569	-0.439969	0.480246
P58340 (MLF1)	Case	0.0532631	-0.157426	0.263952	0.620256	0.964611	0.0297211	0.0545427	-0.163144	0.258121
P58340 (MLF1)	Control	0.0341126	-0.135117	0.203342	0.692782	0.99974	0.0224887	0.0327056	-0.137277	0.211171
P58340 (MLF1)	Interaction	0.0191505	-0.251087	0.289388	0.889534	0.987212	0.0264336	0.0191702	-0.27519	0.295476
P58400 (NRXN1)	Pre-ETT	0.0851978	-0.542161	0.712556	0.790108	0.999549	0.0655528	0.0650796	-0.535191	0.689859
P58400 (NRXN1)	Post-ETT	-0.415846	-1.0432	0.211512	0.193886	0.936015	0.152049	-0.414584	-1.04558	0.207901
P58400 (NRXN1)	Case	-0.564778	-0.961162	-0.168394	0.00522849	0.96212	1.81688	-0.562309	-0.969578	-0.155981
P58400 (NRXN1)	Control	-0.0637339	-0.382117	0.254649	0.694803	0.99974	0.0353432	-0.0693724	-0.391559	0.248973
P58400 (NRXN1)	Interaction	-0.501044	-1.00946	0.00737279	0.0534161	0.960681	0.233605	-0.498796	-1.0042	0.0229636
P58400 (NRXN1)	Pre-ETT	-0.0116837	-0.586717	0.56335	0.968234	0.999549	0.0606619	-0.0189229	-0.596519	0.578154
P58400 (NRXN1)	Post-ETT	0.17344	-0.401593	0.748474	0.554413	0.943115	0.0655015	0.147736	-0.424566	0.71722
P58400 (NRXN1)	Case	0.323549	0.000492095	0.646606	0.049652	0.96212	0.238202	0.326609	-0.0211804	0.658574
P58400 (NRXN1)	Control	0.138425	-0.121061	0.397911	0.295763	0.99974	0.051602	0.14459	-0.11096	0.411763
P58400 (NRXN1)	Interaction	0.185124	-0.229241	0.599489	0.381224	0.960681	0.0513382	0.174808	-0.264631	0.603699
P58401 (NRXN2)	Pre-ETT	0.0520742	-0.550418	0.654567	0.86548	0.999549	0.0610659	0.061649	-0.514035	0.662917
P58401 (NRXN2)	Post-ETT	0.098482	-0.504008	0.700972	0.748686	0.97796	0.0659487	0.109306	-0.468559	0.693597
P58401 (NRXN2)	Case	0.0775094	-0.0628939	0.217913	0.279255	0.96212	0.0266564	0.0767426	-0.0752397	0.226432
P58401 (NRXN2)	Control	0.0311016	-0.0816731	0.143876	0.588832	0.99974	0.01489	0.0313911	-0.0875222	0.154065
P58401 (NRXN2)	Interaction	0.0464079	-0.133679	0.226495	0.613504	0.960681	0.0171274	0.0464583	-0.142479	0.235916
P58417 (NXPH1)	Pre-ETT	0.0935888	-0.657628	0.844805	0.807093	0.999549	0.0644082	0.177777	-0.624929	1.07847
P58417 (NXPH1)	Post-ETT	0.0599315	-0.691285	0.811148	0.875746	0.990651	0.0644163	0.193426	-0.62162	1.05353
P58417 (NXPH1)	Case	-0.0860209	-0.365054	0.193012	0.545696	0.96212	0.0234921	-0.0857908	-0.368599	0.199339
P58417 (NXPH1)	Control	-0.0523636	-0.276488	0.171761	0.647011	0.99974	0.0176533	-0.0530811	-0.280655	0.168936
P58417 (NXPH1)	Interaction	-0.0336573	-0.391556	0.324241	0.853764	0.983344	0.0203137	-0.0316788	-0.414384	0.336384
P58417 (NXPH1)	Pre-ETT	-0.371	-0.978389	0.236388	0.23124	0.999549	0.125981	-0.381763	-0.997635	0.245896
P58417 (NXPH1)	Post-ETT	-0.335788	-0.943176	0.2716	0.278566	0.936015	0.107672	-0.338683	-0.958342	0.252725
P58417 (NXPH1)	Case	0.143684	-0.202889	0.490256	0.416463	0.96212	0.0491156	0.144564	-0.209215	0.523569
P58417 (NXPH1)	Control	0.108472	-0.169902	0.386845	0.445032	0.99974	0.0362332	0.105854	-0.179231	0.394763
P58417 (NXPH1)	Interaction	0.0352122	-0.409315	0.47974	0.876621	0.985095	0.0350933	0.0328429	-0.424949	0.490098
P58499 (FAM3B)	Pre-ETT	0.172937	-0.415253	0.761127	0.564439	0.999549	0.0709816	0.1857	-0.413189	0.787209
P58499 (FAM3B)	Post-ETT	0.521232	-0.0669577	1.10942	0.082414	0.936015	0.29447	0.538577	-0.0607574	1.1083
P58499 (FAM3B)	Case	0.171859	-0.0969902	0.440708	0.210247	0.96212	0.0630883	0.170221	-0.108868	0.461019
P58499 (FAM3B)	Control	-0.176436	-0.392381	0.0395087	0.109294	0.99974	0.0814474	-0.17883	-0.39105	0.0435387
P58499 (FAM3B)	Interaction	0.348295	0.00345888	0.693131	0.0477459	0.960681	0.198397	0.351138	0.00304526	0.698523
P58658 (EVA1C)	Pre-ETT	-0.393575	-0.961166	0.174015	0.174126	0.999549	0.1465	-0.371992	-0.934707	0.183823
P58658 (EVA1C)	Post-ETT	-0.0247555	-0.592346	0.542835	0.931877	0.996865	0.0580553	-0.0116229	-0.586807	0.578593
P58658 (EVA1C)	Case	0.192689	-0.086259	0.471638	0.175773	0.96212	0.0782059	0.191138	-0.109163	0.481565
P58658 (EVA1C)	Control	-0.176131	-0.400187	0.0479261	0.123384	0.99974	0.0849187	-0.17606	-0.410943	0.0476076
P58658 (EVA1C)	Interaction	0.36882	0.0110301	0.72661	0.0433433	0.960681	0.275755	0.367839	0.0034236	0.754613
P58658 (EVA1C)	Pre-ETT	-0.11376	-0.54903	0.321509	0.608477	0.999549	0.0656864	-0.152226	-0.6641	0.357592
P58658 (EVA1C)	Post-ETT	-0.14684	-0.58211	0.28843	0.508483	0.936107	0.0723842	-0.18424	-0.709952	0.305082
P58658 (EVA1C)	Case	-0.0586301	-0.214373	0.0971129	0.460614	0.96212	0.024778	-0.0586727	-0.224061	0.104817
P58658 (EVA1C)	Control	-0.0255504	-0.150646	0.0995454	0.688924	0.99974	0.0155254	-0.0260057	-0.165433	0.113765
P58658 (EVA1C)	Interaction	-0.0330797	-0.232842	0.166682	0.745513	0.969724	0.019341	-0.0344723	-0.252388	0.190981
P58743 (SLC26A5)	Pre-ETT	-0.138782	-0.645278	0.367713	0.59124	0.999549	0.0674948	-0.135131	-0.591294	0.327693
P58743 (SLC26A5)	Post-ETT	-0.129799	-0.636294	0.376696	0.615472	0.954619	0.0699861	-0.126385	-0.592511	0.33098
P58743 (SLC26A5)	Case	-0.00987157	-0.0433806	0.0236374	0.563673	0.96212	0.00545975	-0.00896006	-0.0490881	0.029289
P58743 (SLC26A5)	Control	-0.0188549	-0.0457699	0.00806022	0.169747	0.99974	0.00834979	-0.0192156	-0.049553	0.0145586
P58743 (SLC26A5)	Interaction	0.00898329	-0.0339966	0.0519632	0.682059	0.963799	0.00581176	0.00950275	-0.0420769	0.0599613
P58753 (TIRAP)	Pre-ETT	0.216766	-0.406668	0.840199	0.495572	0.999549	0.0759979	0.210018	-0.440524	0.838323
P58753 (TIRAP)	Post-ETT	-0.0818359	-0.705269	0.541597	0.796965	0.98199	0.0653817	-0.0943446	-0.748175	0.530192
P58753 (TIRAP)	Case	-0.301314	-0.730359	0.127731	0.168678	0.96212	0.106135	-0.294129	-0.746778	0.148449
P58753 (TIRAP)	Control	-0.00271242	-0.347329	0.341904	0.987692	0.999781	0.0339704	-0.00304175	-0.372825	0.357958
P58753 (TIRAP)	Interaction	-0.298602	-0.848911	0.251707	0.28756	0.960681	0.0762418	-0.296393	-0.89893	0.283925
P59665 (DEFA1)	Pre-ETT	0.319382	-0.316446	0.95521	0.324866	0.999549	0.103896	0.322862	-0.286894	0.98228
P59665 (DEFA1)	Post-ETT	0.220299	-0.415529	0.856126	0.497087	0.936107	0.0895391	0.228252	-0.392183	0.865141
P59665 (DEFA1)	Case	-0.0595147	-0.45116	0.332131	0.765827	0.974692	0.0398951	-0.0585872	-0.466814	0.343449
P59665 (DEFA1)	Control	0.0395684	-0.275009	0.354146	0.805272	0.99974	0.0321763	0.0379437	-0.284149	0.350213
P59665 (DEFA1)	Interaction	-0.0990831	-0.601423	0.403256	0.69906	0.964894	0.0432921	-0.0968814	-0.597665	0.404278
P59665 (DEFA1)	Pre-ETT	-0.268005	-0.884806	0.348795	0.394424	0.999549	0.0846224	-0.267975	-0.893574	0.353572
P59665 (DEFA1)	Post-ETT	-0.195594	-0.812394	0.421207	0.534255	0.93749	0.0802864	-0.185504	-0.810321	0.456991
P59665 (DEFA1)	Case	0.00354186	-0.130143	0.137227	0.958587	0.99751	0.0142996	0.00578213	-0.148451	0.150033
P59665 (DEFA1)	Control	-0.06887	-0.176248	0.0385084	0.208727	0.99974	0.0245771	-0.0689051	-0.184905	0.0470507
P59665 (DEFA1)	Interaction	0.0724118	-0.0990577	0.243881	0.407843	0.960681	0.0214303	0.0747115	-0.112766	0.265327
P59666 (DEFA3)	Pre-ETT	-0.286902	-0.820889	0.247085	0.292316	0.999549	0.102926	-0.304418	-0.822857	0.223843
P59666 (DEFA3)	Post-ETT	-0.193838	-0.727825	0.340149	0.476793	0.936107	0.0757927	-0.193044	-0.718397	0.33029
P59666 (DEFA3)	Case	0.0751485	-0.024648	0.174945	0.139974	0.96212	0.0311968	0.0763548	-0.0374274	0.181252
P59666 (DEFA3)	Control	-0.0179155	-0.098074	0.062243	0.661347	0.99974	0.0101043	-0.0169073	-0.102326	0.0672347
P59666 (DEFA3)	Interaction	0.093064	-0.0349388	0.221067	0.154162	0.960681	0.0283732	0.0928212	-0.0433706	0.228003
P59901 (LILRA4)	Pre-ETT	-0.430343	-1.04274	0.18205	0.168416	0.999549	0.140681	-0.422115	-1.05263	0.176581
P59901 (LILRA4)	Post-ETT	-0.0920326	-0.704426	0.520361	0.768338	0.980957	0.061725	-0.115289	-0.726393	0.540462
P59901 (LILRA4)	Case	0.131954	-0.140843	0.404752	0.343103	0.96212	0.0426746	0.128439	-0.157012	0.402151
P59901 (LILRA4)	Control	-0.206356	-0.425472	0.0127602	0.0649174	0.99974	0.116037	-0.206194	-0.445847	0.0184442
P59901 (LILRA4)	Interaction	0.338311	-0.01159	0.688211	0.0580868	0.960681	0.156183	0.340885	-0.0305276	0.720971
P59910 (DNAJB13)	Pre-ETT	0.0664996	-0.478447	0.611446	0.810971	0.999549	0.0689813	0.104733	-0.443074	0.632195
P59910 (DNAJB13)	Post-ETT	0.147803	-0.397144	0.692749	0.59501	0.947691	0.0779855	0.175654	-0.361436	0.677476
P59910 (DNAJB13)	Case	0.0620981	-0.128216	0.252412	0.522484	0.96212	0.0290014	0.0617035	-0.133733	0.256951
P59910 (DNAJB13)	Control	-0.0192052	-0.172069	0.133659	0.805495	0.99974	0.0199133	-0.0190069	-0.181023	0.144144
P59910 (DNAJB13)	Interaction	0.0813033	-0.162801	0.325407	0.513885	0.960681	0.0309536	0.083694	-0.187325	0.340641
P59942 (MCCD1)	Pre-ETT	0.436542	-0.583286	1.45637	0.401485	0.999549	0.088192	0.404814	-0.552214	1.38749
P59942 (MCCD1)	Post-ETT	0.502229	-0.5176	1.52206	0.334439	0.936015	0.109601	0.520798	-0.526492	1.49185
P59942 (MCCD1)	Case	0.0248437	-0.0995766	0.149264	0.695534	0.973575	0.00945845	0.0262804	-0.111416	0.162684
P59942 (MCCD1)	Control	-0.0408431	-0.14078	0.0590937	0.423122	0.99974	0.00926559	-0.0399993	-0.150455	0.0659506
P59942 (MCCD1)	Interaction	0.0656868	-0.0938994	0.225273	0.41982	0.960681	0.0119239	0.0646151	-0.10864	0.238511
P60022 (DEFB1)	Pre-ETT	0.29544	-0.315819	0.906699	0.343481	0.999549	0.092104	0.28838	-0.318984	0.889782
P60022 (DEFB1)	Post-ETT	0.123627	-0.487632	0.734887	0.691807	0.96859	0.0650447	0.122787	-0.472264	0.732086
P60022 (DEFB1)	Case	-0.0783041	-0.382373	0.225765	0.613747	0.964611	0.0347336	-0.0777965	-0.384156	0.241194
P60022 (DEFB1)	Control	0.0935084	-0.150726	0.337742	0.453014	0.99974	0.0315222	0.089443	-0.155253	0.342938
P60022 (DEFB1)	Interaction	-0.171812	-0.561823	0.218198	0.387902	0.960681	0.044912	-0.169901	-0.564115	0.238525
P60033 (CD81)	Pre-ETT	-0.270996	-0.839453	0.29746	0.350119	0.999549	0.11277	-0.277446	-0.812424	0.285898
P60033 (CD81)	Post-ETT	-0.226917	-0.795373	0.34154	0.433992	0.936015	0.0924251	-0.219248	-0.784331	0.373029
P60033 (CD81)	Case	-0.00686285	-0.19782	0.184094	0.943844	0.99751	0.0220302	-0.0104876	-0.214228	0.181821
P60033 (CD81)	Control	-0.0509424	-0.204323	0.102438	0.515068	0.99974	0.020785	-0.0488154	-0.2093	0.10613
P60033 (CD81)	Interaction	0.0440796	-0.200849	0.289008	0.724289	0.966411	0.0256359	0.0432388	-0.213007	0.307472
P60033 (CD81)	Pre-ETT	1.3065	-0.469728	3.08273	0.149402	0.999549	0.183318	1.28351	-0.436868	3.00639
P60033 (CD81)	Post-ETT	1.62339	-0.152834	3.39962	0.0732419	0.932101	0.244802	1.58725	-0.205425	3.35306
P60033 (CD81)	Case	0.21066	-0.214485	0.635806	0.331466	0.96212	0.0246918	0.217122	-0.241851	0.665455
P60033 (CD81)	Control	-0.106233	-0.447718	0.235252	0.542042	0.99974	0.0149796	-0.103196	-0.459762	0.247715
P60033 (CD81)	Interaction	0.316894	-0.228415	0.862202	0.254708	0.960681	0.0315481	0.314123	-0.257036	0.897287
P60059 (SEC61G)	Pre-ETT	-0.162888	-0.731996	0.40622	0.574816	0.999549	0.0649102	-0.138871	-0.726465	0.414086
P60059 (SEC61G)	Post-ETT	-0.211488	-0.780597	0.35762	0.4664	0.936107	0.0769339	-0.205455	-0.769269	0.369436
P60059 (SEC61G)	Case	-0.0790646	-0.549776	0.391647	0.741996	0.974249	0.0583742	-0.0779189	-0.572948	0.43002
P60059 (SEC61G)	Control	-0.0304642	-0.408549	0.34762	0.874517	0.99974	0.0429483	-0.0290388	-0.441563	0.373054
P60059 (SEC61G)	Interaction	-0.0486004	-0.652353	0.555152	0.874637	0.984917	0.0596591	-0.0501213	-0.690332	0.581245
P60174 (TPI1)	Pre-ETT	-0.0366792	-0.614043	0.540684	0.900908	0.999549	0.0631084	-0.0521118	-0.641204	0.550949
P60174 (TPI1)	Post-ETT	-0.364521	-0.941885	0.212842	0.215926	0.936015	0.13104	-0.367224	-0.935554	0.225307
P60174 (TPI1)	Case	-0.0971423	-0.671931	0.477646	0.74046	0.974249	0.0668153	-0.0983468	-0.683046	0.487087
P60174 (TPI1)	Control	0.2307	-0.230981	0.692381	0.32739	0.99974	0.0870049	0.232381	-0.243063	0.700698
P60174 (TPI1)	Interaction	-0.327842	-1.06509	0.409404	0.383445	0.960681	0.0970315	-0.331401	-1.05112	0.444907
P60468 (SEC61B)	Pre-ETT	0.117895	-0.491619	0.72741	0.704609	0.999549	0.0656584	0.0955767	-0.518384	0.733217
P60468 (SEC61B)	Post-ETT	0.265928	-0.343587	0.875442	0.392484	0.936015	0.083696	0.241636	-0.367978	0.873665
P60468 (SEC61B)	Case	0.0168761	-0.305714	0.339466	0.918333	0.993363	0.0314521	0.0169444	-0.314432	0.341834
P60468 (SEC61B)	Control	-0.131156	-0.390267	0.127954	0.321153	0.99974	0.0448709	-0.137335	-0.402133	0.148663
P60468 (SEC61B)	Interaction	0.148032	-0.265734	0.561799	0.483171	0.960681	0.0464969	0.157916	-0.263798	0.599019
P60484 (PTEN)	Pre-ETT	-0.0324411	-0.635364	0.570481	0.916012	0.999549	0.0601694	-0.0375668	-0.639833	0.566717
P60484 (PTEN)	Post-ETT	-0.0504881	-0.653411	0.552434	0.869633	0.990651	0.0600834	-0.0377082	-0.602016	0.543186
P60484 (PTEN)	Case	0.00266333	-0.146223	0.15155	0.972032	0.99751	0.017116	0.00164575	-0.154643	0.163149
P60484 (PTEN)	Control	0.0207103	-0.0988782	0.140299	0.734289	0.99974	0.0137761	0.0202286	-0.112258	0.151397
P60484 (PTEN)	Interaction	-0.018047	-0.209014	0.172921	0.853055	0.983344	0.0174853	-0.0180348	-0.220988	0.18513
P60510 (PPP4C)	Pre-ETT	0.0668709	-0.552797	0.686539	0.832491	0.999549	0.0631963	0.0671657	-0.549648	0.69711
P60510 (PPP4C)	Post-ETT	-0.0760881	-0.695756	0.54358	0.809818	0.982686	0.0663127	-0.0935768	-0.718528	0.543565
P60510 (PPP4C)	Case	-0.101114	-0.332706	0.130478	0.392147	0.96212	0.0343637	-0.102031	-0.345192	0.133481
P60510 (PPP4C)	Control	0.0418449	-0.144174	0.227864	0.65929	0.99974	0.0193603	0.0412689	-0.145569	0.230064
P60510 (PPP4C)	Interaction	-0.142959	-0.440007	0.154089	0.345547	0.960681	0.0366031	-0.1409	-0.431125	0.150395
P60520 (GABARAPL2)	Pre-ETT	-0.0343291	-0.634516	0.565858	0.91074	0.999549	0.0610803	-0.0443553	-0.661664	0.574895
P60520 (GABARAPL2)	Post-ETT	-0.208777	-0.808964	0.391411	0.495379	0.936107	0.0793551	-0.219371	-0.792061	0.375585
P60520 (GABARAPL2)	Case	-0.00814661	-0.570833	0.55454	0.977362	0.99751	0.0588511	-0.01367	-0.579251	0.580436
P60520 (GABARAPL2)	Control	0.166301	-0.28566	0.618262	0.4708	0.99974	0.0604404	0.160974	-0.299295	0.628831
P60520 (GABARAPL2)	Interaction	-0.174448	-0.896171	0.547276	0.635684	0.962822	0.0658533	-0.169663	-0.912639	0.565287
P60568 (IL2)	Pre-ETT	0.00795431	-0.590452	0.606361	0.979215	0.999549	0.0627808	0.0186761	-0.558931	0.644653
P60568 (IL2)	Post-ETT	0.111672	-0.486734	0.710078	0.714545	0.974367	0.0671759	0.129425	-0.500103	0.752906
P60568 (IL2)	Case	-0.0107291	-0.36885	0.347392	0.953176	0.99751	0.0376757	-0.0119349	-0.384177	0.362749
P60568 (IL2)	Control	-0.114447	-0.402096	0.173203	0.435505	0.99974	0.0433684	-0.12182	-0.410345	0.16873
P60568 (IL2)	Interaction	0.103717	-0.355622	0.563057	0.658089	0.963088	0.0442994	0.111044	-0.365196	0.563885
P60604 (UBE2G2)	Pre-ETT	-0.0286933	-0.563257	0.505871	0.916214	0.999549	0.0576642	-0.0475681	-0.607878	0.500543
P60604 (UBE2G2)	Post-ETT	0.172954	-0.36161	0.707518	0.525996	0.936148	0.061266	0.14378	-0.364168	0.704189
P60604 (UBE2G2)	Case	0.241984	-0.047722	0.53169	0.101608	0.96212	0.12067	0.245354	-0.0722143	0.562273
P60604 (UBE2G2)	Control	0.0403369	-0.19236	0.273034	0.734045	0.99974	0.0273429	0.0416338	-0.190362	0.278709
P60604 (UBE2G2)	Interaction	0.201647	-0.169941	0.573235	0.28751	0.960681	0.05729	0.196082	-0.178573	0.592407
P60660 (MYL6)	Pre-ETT	0.707402	-0.73289	2.14769	0.335728	0.999549	0.0926971	0.704088	-0.61885	2.13613
P60660 (MYL6)	Post-ETT	0.683775	-0.756518	2.12407	0.352119	0.936015	0.104638	0.680688	-0.757009	2.02924
P60660 (MYL6)	Case	0.0358332	-0.212257	0.283923	0.777107	0.975859	0.0122485	0.0319506	-0.225961	0.293227
P60660 (MYL6)	Control	0.0594609	-0.13981	0.258731	0.558656	0.99974	0.011672	0.0632662	-0.15639	0.278658
P60660 (MYL6)	Interaction	-0.0236276	-0.341837	0.294582	0.884292	0.98539	0.0115485	-0.0211923	-0.362745	0.316521
P60763 (RAC3)	Pre-ETT	-0.0137267	-0.642737	0.615284	0.965883	0.999549	0.0716589	-0.0205502	-0.665684	0.617674
P60763 (RAC3)	Post-ETT	-0.304115	-0.933125	0.324895	0.34333	0.936015	0.0970363	-0.303272	-0.963323	0.327077
P60763 (RAC3)	Case	-0.164865	-0.723282	0.393553	0.562825	0.96212	0.0634744	-0.161216	-0.728633	0.404998
P60763 (RAC3)	Control	0.125524	-0.323008	0.574055	0.583346	0.99974	0.0533707	0.125534	-0.349919	0.589183
P60763 (RAC3)	Interaction	-0.290388	-1.00664	0.42586	0.42683	0.960681	0.0828985	-0.289901	-1.04182	0.455907
P60866 (RPS20)	Pre-ETT	-0.0544608	-0.624232	0.515311	0.851394	0.999549	0.0546674	-0.0573177	-0.655809	0.505393
P60866 (RPS20)	Post-ETT	0.0733145	-0.496457	0.643086	0.80089	0.98199	0.0574001	0.0760365	-0.531185	0.671001
P60866 (RPS20)	Case	0.173834	-0.41051	0.758179	0.559851	0.96212	0.0653432	0.170783	-0.401408	0.744571
P60866 (RPS20)	Control	0.0460591	-0.423298	0.515416	0.847479	0.99974	0.0397309	0.0382235	-0.412938	0.525122
P60866 (RPS20)	Interaction	0.127775	-0.621727	0.877278	0.738278	0.968314	0.0580239	0.125425	-0.584921	0.899557
P60880 (SNAP25)	Pre-ETT	-0.393833	-1.04161	0.253943	0.233413	0.999549	0.148892	-0.427093	-1.08879	0.23783
P60880 (SNAP25)	Post-ETT	0.0560345	-0.591741	0.70381	0.86537	0.989623	0.0622434	0.0204501	-0.6551	0.647867
P60880 (SNAP25)	Case	0.354315	-0.157216	0.865845	0.174596	0.96212	0.139824	0.358707	-0.167709	0.889657
P60880 (SNAP25)	Control	-0.0955521	-0.506423	0.315319	0.648527	0.99974	0.0503356	-0.100158	-0.521569	0.324869
P60880 (SNAP25)	Interaction	0.449867	-0.206242	1.10598	0.178991	0.960681	0.122874	0.446066	-0.235687	1.12166
P60891 (PRPS1)	Pre-ETT	0.410784	-0.315114	1.13668	0.26737	0.999549	0.116107	0.387816	-0.380173	1.10842
P60891 (PRPS1)	Post-ETT	0.390506	-0.335392	1.11641	0.291706	0.936015	0.101382	0.362648	-0.384473	1.10557
P60891 (PRPS1)	Case	0.179839	-0.366884	0.726563	0.519115	0.96212	0.0588958	0.173644	-0.390309	0.74814
P60891 (PRPS1)	Control	0.200117	-0.239022	0.639256	0.37177	0.99974	0.0568103	0.197934	-0.256791	0.66319
P60891 (PRPS1)	Interaction	-0.0202779	-0.721527	0.680971	0.954803	0.994113	0.0487263	-0.00705828	-0.739165	0.720996
P60900 (PSMA6)	Pre-ETT	-0.1298	-0.721512	0.461912	0.667236	0.999549	0.0623743	-0.141064	-0.745749	0.427729
P60900 (PSMA6)	Post-ETT	-0.19562	-0.787332	0.396092	0.517008	0.936107	0.0755566	-0.210009	-0.810466	0.383365
P60900 (PSMA6)	Case	0.172297	-0.364812	0.709405	0.529528	0.96212	0.0748852	0.17224	-0.36443	0.752942
P60900 (PSMA6)	Control	0.238117	-0.1933	0.669533	0.279348	0.99974	0.0784907	0.240772	-0.192862	0.688015
P60900 (PSMA6)	Interaction	-0.06582	-0.754737	0.623096	0.851459	0.982869	0.0595496	-0.0660472	-0.768151	0.618708
P60903 (S100A10)	Pre-ETT	-0.0708251	-0.673427	0.531777	0.817813	0.999549	0.0598623	-0.0814462	-0.684044	0.521285
P60903 (S100A10)	Post-ETT	0.157649	-0.444953	0.760251	0.608123	0.952341	0.0639863	0.129938	-0.467518	0.733561
P60903 (S100A10)	Case	0.341247	-0.114051	0.796545	0.141833	0.96212	0.122826	0.329272	-0.137924	0.804434
P60903 (S100A10)	Control	0.112772	-0.252931	0.478476	0.54558	0.99974	0.0482241	0.114205	-0.274387	0.484451
P60903 (S100A10)	Interaction	0.228475	-0.355508	0.812457	0.443196	0.960681	0.0633324	0.226477	-0.364301	0.841863
P60981 (DSTN)	Pre-ETT	-0.363337	-0.954915	0.228241	0.228676	0.999549	0.126265	-0.374843	-0.951969	0.213463
P60981 (DSTN)	Post-ETT	-0.63973	-1.23131	-0.0481518	0.0340486	0.858007	0.661059	-0.654754	-1.2021	-0.0418727
P60981 (DSTN)	Case	-0.00691936	-0.540384	0.526545	0.979718	0.99751	0.0556517	-0.00577514	-0.541797	0.563385
P60981 (DSTN)	Control	0.269473	-0.159016	0.697962	0.217723	0.99974	0.091123	0.264943	-0.191592	0.70532
P60981 (DSTN)	Interaction	-0.276393	-0.960634	0.407849	0.428531	0.960681	0.0757166	-0.26688	-0.970283	0.425928
P60981 (DSTN)	Pre-ETT	0.0696238	-0.535935	0.675182	0.82171	0.999549	0.0595512	0.0676037	-0.562428	0.65347
P60981 (DSTN)	Post-ETT	-0.348504	-0.954063	0.257054	0.25933	0.936015	0.115485	-0.362648	-0.97819	0.244964
P60981 (DSTN)	Case	-0.18359	-0.657709	0.290529	0.447886	0.96212	0.0595182	-0.17243	-0.654824	0.28636
P60981 (DSTN)	Control	0.234538	-0.146284	0.61536	0.227398	0.99974	0.0728907	0.232291	-0.145851	0.62553
P60981 (DSTN)	Interaction	-0.418128	-1.02625	0.189996	0.177783	0.960681	0.11598	-0.422602	-1.03897	0.208501
P60985 (KRTDAP)	Pre-ETT	-0.519495	-1.10025	0.0612645	0.0795665	0.999549	0.22665	-0.518571	-1.1414	0.11109
P60985 (KRTDAP)	Post-ETT	-0.314185	-0.894944	0.266575	0.288999	0.936015	0.0964631	-0.298434	-0.912288	0.294944
P60985 (KRTDAP)	Case	0.160951	-0.208036	0.529938	0.392591	0.96212	0.0493414	0.162685	-0.21408	0.533157
P60985 (KRTDAP)	Control	-0.0443595	-0.340737	0.252018	0.769253	0.99974	0.0332085	-0.0430073	-0.357715	0.255551
P60985 (KRTDAP)	Interaction	0.20531	-0.267967	0.678587	0.39519	0.960681	0.0555156	0.204731	-0.300026	0.680447
P61018 (RAB4B)	Pre-ETT	0.0584638	-0.555403	0.672331	0.851924	0.999549	0.0612131	0.0526291	-0.583186	0.676755
P61018 (RAB4B)	Post-ETT	-0.311014	-0.92488	0.302853	0.320706	0.936015	0.0937227	-0.306902	-0.927418	0.304866
P61018 (RAB4B)	Case	-0.169694	-0.657278	0.31789	0.495158	0.96212	0.0654104	-0.174237	-0.661309	0.334014
P61018 (RAB4B)	Control	0.199783	-0.191854	0.59142	0.317396	0.99974	0.0645353	0.207792	-0.222506	0.609378
P61018 (RAB4B)	Interaction	-0.369477	-0.994871	0.255916	0.246893	0.960681	0.100637	-0.37626	-1.03235	0.288121
P61019 (RAB2A)	Pre-ETT	-0.0438764	-0.549894	0.462141	0.865052	0.999549	0.053732	-0.0286657	-0.555267	0.501759
P61019 (RAB2A)	Post-ETT	-0.254939	-0.760956	0.251079	0.323418	0.936015	0.0932901	-0.259368	-0.779821	0.272065
P61019 (RAB2A)	Case	-0.143428	-0.396209	0.109353	0.266102	0.96212	0.0539591	-0.143143	-0.398377	0.122524
P61019 (RAB2A)	Control	0.0676345	-0.135404	0.270673	0.513829	0.99974	0.0279338	0.0668672	-0.148837	0.282428
P61019 (RAB2A)	Interaction	-0.211062	-0.535289	0.113164	0.201997	0.960681	0.0633567	-0.213044	-0.554281	0.123514
P61019 (RAB2A)	Pre-ETT	-0.153427	-0.770361	0.463507	0.625954	0.999549	0.06772	-0.16726	-0.767753	0.465466
P61019 (RAB2A)	Post-ETT	-0.374107	-0.991041	0.242828	0.234631	0.936015	0.129966	-0.381426	-0.998425	0.239732
P61019 (RAB2A)	Case	-0.0865925	-0.49118	0.317995	0.674862	0.969779	0.0455264	-0.0840597	-0.499376	0.335979
P61019 (RAB2A)	Control	0.134087	-0.190885	0.459059	0.418687	0.99974	0.0441378	0.127728	-0.197671	0.458311
P61019 (RAB2A)	Interaction	-0.220679	-0.739618	0.29826	0.404576	0.960681	0.0572581	-0.227765	-0.764608	0.326364
P61020 (RAB5B)	Pre-ETT	-0.0681807	-0.648551	0.51219	0.817896	0.999549	0.065375	-0.0791903	-0.66813	0.511909
P61020 (RAB5B)	Post-ETT	-0.361357	-0.941728	0.219013	0.222337	0.936015	0.141002	-0.378383	-0.935831	0.227945
P61020 (RAB5B)	Case	-0.193673	-0.769155	0.381809	0.509506	0.96212	0.0707888	-0.179747	-0.755351	0.378252
P61020 (RAB5B)	Control	0.0995035	-0.362735	0.561742	0.67309	0.99974	0.0538839	0.105264	-0.368991	0.578124
P61020 (RAB5B)	Interaction	-0.293177	-1.03131	0.444959	0.436293	0.960681	0.0838216	-0.30397	-1.02595	0.450529
P61024 (CKS1B)	Pre-ETT	-0.264347	-0.728654	0.199959	0.264473	0.999549	0.0997804	-0.251563	-0.737322	0.252686
P61024 (CKS1B)	Post-ETT	-0.0872273	-0.551534	0.377079	0.712717	0.974367	0.0641949	-0.0803209	-0.551114	0.441458
P61024 (CKS1B)	Case	0.171074	-0.0820946	0.424242	0.185367	0.96212	0.0665865	0.172491	-0.100147	0.448267
P61024 (CKS1B)	Control	-0.00604627	-0.209396	0.197303	0.953529	0.99974	0.024558	-0.00463241	-0.215609	0.206505
P61024 (CKS1B)	Interaction	0.17712	-0.147603	0.501844	0.285043	0.960681	0.0543673	0.174449	-0.164181	0.509989
P61077 (UBE2D3)	Pre-ETT	0.547098	-0.0236428	1.11784	0.0602755	0.995608	0.333223	0.562566	0.000413272	1.13859
P61077 (UBE2D3)	Post-ETT	0.407007	-0.163733	0.977748	0.162205	0.936015	0.154066	0.428301	-0.131736	0.992329
P61077 (UBE2D3)	Case	-0.335042	-0.872298	0.202214	0.221607	0.96212	0.115267	-0.334847	-0.878261	0.207028
P61077 (UBE2D3)	Control	-0.194952	-0.626487	0.236583	0.375919	0.99974	0.0656386	-0.194751	-0.65581	0.249459
P61077 (UBE2D3)	Interaction	-0.14009	-0.829196	0.549016	0.690301	0.963799	0.055471	-0.134906	-0.855807	0.564404
P61086 (UBE2K)	Pre-ETT	0.0182363	-0.545547	0.582019	0.94945	0.999549	0.0577756	-0.00810248	-0.559512	0.553429
P61086 (UBE2K)	Post-ETT	-0.264318	-0.828101	0.299465	0.358154	0.936015	0.0952441	-0.271204	-0.843727	0.2927
P61086 (UBE2K)	Case	-0.1639	-0.712678	0.384878	0.558299	0.96212	0.0692388	-0.161841	-0.712272	0.393834
P61086 (UBE2K)	Control	0.118654	-0.322135	0.559443	0.59778	0.99974	0.0549359	0.118182	-0.331428	0.558654
P61086 (UBE2K)	Interaction	-0.282554	-0.986438	0.421329	0.431415	0.960681	0.0827241	-0.270206	-1.00915	0.436185
P61088 (UBE2N)	Pre-ETT	0.0299248	-0.532583	0.592432	0.916957	0.999549	0.0625662	0.0161011	-0.53484	0.582237
P61088 (UBE2N)	Post-ETT	-0.077203	-0.63971	0.485304	0.787929	0.98199	0.0689178	-0.085684	-0.659085	0.503335
P61088 (UBE2N)	Case	-0.152451	-0.646425	0.341524	0.545256	0.96212	0.0706099	-0.1508	-0.653194	0.362031
P61088 (UBE2N)	Control	-0.0453228	-0.442092	0.351447	0.822846	0.99974	0.0424228	-0.0394233	-0.460823	0.361402
P61088 (UBE2N)	Interaction	-0.107128	-0.740718	0.526463	0.740349	0.968314	0.0606892	-0.117734	-0.768691	0.536108
P61088|Q13404 (UBE2N|UBE2V1)	Pre-ETT	0.0190989	-0.547041	0.585238	0.947282	0.999549	0.0583177	-0.00487977	-0.532697	0.569154
P61088|Q13404 (UBE2N|UBE2V1)	Post-ETT	-0.178157	-0.744296	0.387983	0.537383	0.93924	0.0752928	-0.198681	-0.745492	0.373078
P61088|Q13404 (UBE2N|UBE2V1)	Case	-0.0603045	-0.587827	0.467218	0.822713	0.983999	0.0634216	-0.057479	-0.612974	0.486893
P61088|Q13404 (UBE2N|UBE2V1)	Control	0.136951	-0.286765	0.560667	0.526415	0.99974	0.0564911	0.135572	-0.31491	0.554453
P61088|Q13404 (UBE2N|UBE2V1)	Interaction	-0.197256	-0.873876	0.479365	0.567736	0.960681	0.0690339	-0.193646	-0.873069	0.488949
P61106 (RAB14)	Pre-ETT	0.178383	-0.426941	0.783706	0.563547	0.999549	0.0692889	0.160452	-0.465165	0.761473
P61106 (RAB14)	Post-ETT	0.162008	-0.443316	0.767331	0.599888	0.949106	0.0691882	0.146282	-0.432616	0.756077
P61106 (RAB14)	Case	0.0285948	-0.160346	0.217536	0.766753	0.974692	0.0226853	0.0291297	-0.169771	0.216152
P61106 (RAB14)	Control	0.0449696	-0.106792	0.196731	0.561394	0.99974	0.0201624	0.0483322	-0.115513	0.20681
P61106 (RAB14)	Interaction	-0.0163748	-0.258718	0.225969	0.894643	0.988345	0.0214739	-0.0163061	-0.273139	0.235971
P61201 (COPS2)	Pre-ETT	0.359113	-0.202801	0.921028	0.210355	0.999549	0.117311	0.34175	-0.248281	0.922835
P61201 (COPS2)	Post-ETT	0.279573	-0.282342	0.841487	0.329485	0.936015	0.0946262	0.26676	-0.322511	0.829494
P61201 (COPS2)	Case	0.125215	-0.395511	0.645941	0.637428	0.964611	0.0604079	0.129021	-0.404337	0.675915
P61201 (COPS2)	Control	0.204756	-0.213501	0.623013	0.337311	0.99974	0.0702459	0.209195	-0.223542	0.636163
P61201 (COPS2)	Interaction	-0.0795407	-0.747444	0.588362	0.815441	0.977223	0.0570504	-0.0848256	-0.768787	0.620477
P61204 (ARF3)	Pre-ETT	0.0547475	-0.496501	0.605996	0.845663	0.999549	0.0586308	0.0612517	-0.509531	0.617187
P61204 (ARF3)	Post-ETT	0.00942481	-0.541824	0.560674	0.973268	0.997418	0.0644394	-0.00861405	-0.566268	0.543147
P61204 (ARF3)	Case	-0.00467826	-0.17331	0.163954	0.956637	0.99751	0.0204149	-0.00390009	-0.184125	0.179437
P61204 (ARF3)	Control	0.0406444	-0.0948041	0.176093	0.556444	0.99974	0.0197288	0.0397962	-0.101795	0.1797
P61204 (ARF3)	Interaction	-0.0453226	-0.261617	0.170971	0.681296	0.963799	0.0218603	-0.0482239	-0.270716	0.177479
P61218 (POLR2F)	Pre-ETT	-0.0441891	-0.539205	0.450827	0.861109	0.999549	0.0744761	-0.135601	-0.66226	0.419559
P61218 (POLR2F)	Post-ETT	0.0516687	-0.443347	0.546684	0.837903	0.987131	0.0651704	-0.044943	-0.584402	0.4913
P61218 (POLR2F)	Case	0.0495231	-0.0699449	0.168991	0.416525	0.96212	0.0194791	0.0455418	-0.0834407	0.171635
P61218 (POLR2F)	Control	-0.0463347	-0.142294	0.0496244	0.343952	0.99974	0.0174429	-0.0460177	-0.147105	0.0598348
P61218 (POLR2F)	Interaction	0.0958578	-0.0573765	0.249092	0.220168	0.960681	0.0281597	0.096109	-0.0651703	0.263346
P61244 (MAX)	Pre-ETT	0.19116	-0.427857	0.810178	0.545005	0.999549	0.0671807	0.178761	-0.453193	0.787953
P61244 (MAX)	Post-ETT	-0.0654943	-0.684512	0.553523	0.83572	0.987131	0.058643	-0.0880379	-0.712549	0.549817
P61244 (MAX)	Case	-0.171524	-0.603915	0.260867	0.436868	0.96212	0.056182	-0.165007	-0.612422	0.2859
P61244 (MAX)	Control	0.0851306	-0.262174	0.432436	0.630927	0.99974	0.0376205	0.0845775	-0.277868	0.444607
P61244 (MAX)	Interaction	-0.256655	-0.811257	0.297947	0.364397	0.960681	0.0643809	-0.263441	-0.826843	0.328602
P61247 (RPS3A)	Pre-ETT	-0.154933	-0.787129	0.477263	0.630992	0.999549	0.0643279	-0.142199	-0.784576	0.493576
P61247 (RPS3A)	Post-ETT	0.0250371	-0.607159	0.657233	0.938129	0.997049	0.0610106	0.0143455	-0.620966	0.646179
P61247 (RPS3A)	Case	0.233005	-0.372772	0.838781	0.450923	0.96212	0.0827597	0.249929	-0.391632	0.839492
P61247 (RPS3A)	Control	0.0530345	-0.433537	0.539606	0.830836	0.99974	0.0483844	0.051429	-0.404023	0.532908
P61247 (RPS3A)	Interaction	0.17997	-0.597022	0.956962	0.649847	0.962904	0.0592516	0.174299	-0.617038	0.991147
P61266 (STX1B)	Pre-ETT	-0.0505187	-0.472297	0.371259	0.814398	0.999549	0.067083	-0.134461	-0.68016	0.379867
P61266 (STX1B)	Post-ETT	-0.0571108	-0.478889	0.364667	0.79071	0.98199	0.0645125	-0.131025	-0.689229	0.350543
P61266 (STX1B)	Case	-0.0547944	-0.359893	0.250304	0.724837	0.974249	0.0398122	-0.0517938	-0.348306	0.264769
P61266 (STX1B)	Control	-0.0482022	-0.293263	0.196858	0.699856	0.99974	0.032717	-0.0478827	-0.29816	0.203977
P61266 (STX1B)	Interaction	-0.00659213	-0.397923	0.384738	0.973661	0.996991	0.0360998	-0.00866524	-0.416273	0.411229
P61278 (SST)	Pre-ETT	0.175253	-0.423168	0.773673	0.565973	0.999549	0.0686899	0.157575	-0.412948	0.752534
P61278 (SST)	Post-ETT	0.160577	-0.437843	0.758997	0.598939	0.948473	0.0653014	0.160224	-0.435087	0.760156
P61278 (SST)	Case	-0.180289	-0.578717	0.218138	0.375139	0.96212	0.0618503	-0.181121	-0.600281	0.247146
P61278 (SST)	Control	-0.165614	-0.485638	0.154411	0.310446	0.99974	0.0523143	-0.165743	-0.493933	0.174763
P61278 (SST)	Interaction	-0.0146756	-0.525714	0.496363	0.955115	0.994204	0.0444889	-0.0239792	-0.534755	0.529809
P61289 (PSME3)	Pre-ETT	-0.32227	-0.925031	0.280492	0.294682	0.999549	0.1094	-0.33763	-0.94904	0.291438
P61289 (PSME3)	Post-ETT	-0.19695	-0.799712	0.405811	0.521905	0.936107	0.0747735	-0.198472	-0.808966	0.409143
P61289 (PSME3)	Case	0.0368059	-0.406665	0.480276	0.87078	0.988533	0.0451206	0.0331142	-0.426124	0.50111
P61289 (PSME3)	Control	-0.0885136	-0.444718	0.267691	0.626235	0.99974	0.0373694	-0.0914272	-0.478144	0.271064
P61289 (PSME3)	Interaction	0.12532	-0.443493	0.694132	0.665876	0.963757	0.0522535	0.135541	-0.471066	0.727437
P61326 (MAGOH)	Pre-ETT	0.0270397	-0.539976	0.594055	0.925533	0.999549	0.0590615	0.00591277	-0.588335	0.582283
P61326 (MAGOH)	Post-ETT	-0.171026	-0.738041	0.39599	0.554404	0.943115	0.0712489	-0.176244	-0.734725	0.400052
P61326 (MAGOH)	Case	0.00522785	-0.529457	0.539913	0.984711	0.997692	0.0573177	-0.00118134	-0.544996	0.556492
P61326 (MAGOH)	Control	0.203293	-0.226176	0.632763	0.353528	0.99974	0.0731388	0.18996	-0.256885	0.62547
P61326 (MAGOH)	Interaction	-0.198065	-0.883873	0.487742	0.57136	0.960681	0.0710723	-0.181856	-0.886383	0.536896
P61328 (FGF12)	Pre-ETT	-0.432903	-0.95803	0.0922238	0.106148	0.999549	0.270933	-0.460304	-1.01183	0.0605334
P61328 (FGF12)	Post-ETT	-0.314111	-0.839238	0.211016	0.241046	0.936015	0.151137	-0.346575	-0.888099	0.175936
P61328 (FGF12)	Case	0.0545866	-0.157933	0.267106	0.614665	0.964611	0.0322291	0.055073	-0.170159	0.271506
P61328 (FGF12)	Control	-0.0642055	-0.234905	0.106494	0.460998	0.99974	0.0251028	-0.0634788	-0.238016	0.118338
P61328 (FGF12)	Interaction	0.118792	-0.153793	0.391378	0.393023	0.960681	0.0376594	0.116661	-0.165008	0.395588
P61366 (OSTN)	Pre-ETT	-0.233565	-0.803942	0.336813	0.422212	0.999549	0.0858498	-0.236726	-0.813085	0.336304
P61366 (OSTN)	Post-ETT	-0.224559	-0.794936	0.345819	0.440326	0.936015	0.0856435	-0.233467	-0.774216	0.345889
P61366 (OSTN)	Case	-0.0296177	-0.158259	0.0990235	0.651807	0.968281	0.0172478	-0.0295995	-0.167213	0.111174
P61366 (OSTN)	Control	-0.0386237	-0.141951	0.0647034	0.463781	0.99974	0.0143729	-0.0383629	-0.146727	0.0697486
P61366 (OSTN)	Interaction	0.00900596	-0.155994	0.174006	0.914807	0.989671	0.0142867	0.00775839	-0.163453	0.185621
P61371 (ISL1)	Pre-ETT	0.0159859	-0.518057	0.550029	0.953216	0.999549	0.0598486	0.0421308	-0.50229	0.572671
P61371 (ISL1)	Post-ETT	0.207991	-0.326052	0.742033	0.445263	0.936015	0.0930178	0.239605	-0.291045	0.764316
P61371 (ISL1)	Case	0.0181245	-0.222641	0.25889	0.882703	0.990212	0.0279363	0.019779	-0.227688	0.263886
P61371 (ISL1)	Control	-0.17388	-0.367268	0.0195076	0.0780259	0.99974	0.101102	-0.170824	-0.369716	0.0333086
P61371 (ISL1)	Interaction	0.192005	-0.116811	0.50082	0.222996	0.960681	0.0543789	0.187051	-0.137873	0.505893
P61457 (PCBD1)	Pre-ETT	0.00176934	-0.559247	0.562786	0.995068	0.999549	0.0611714	0.0182105	-0.564872	0.591721
P61457 (PCBD1)	Post-ETT	0.0699902	-0.491026	0.631007	0.80683	0.982686	0.0656386	0.0897974	-0.501039	0.683226
P61457 (PCBD1)	Case	0.178854	-0.0878956	0.445603	0.188798	0.96212	0.0606424	0.180786	-0.0978996	0.464269
P61457 (PCBD1)	Control	0.110633	-0.103625	0.324891	0.311523	0.99974	0.037091	0.109362	-0.104045	0.328523
P61457 (PCBD1)	Interaction	0.0682209	-0.273922	0.410364	0.695943	0.963799	0.0327713	0.0715916	-0.287021	0.421935
P61586 (RHOA)	Pre-ETT	-0.0512957	-0.650291	0.5477	0.866706	0.999549	0.0599028	-0.0613314	-0.675403	0.565688
P61586 (RHOA)	Post-ETT	-0.390426	-0.989422	0.208569	0.201423	0.936015	0.145291	-0.388492	-1.00022	0.230536
P61586 (RHOA)	Case	-0.208848	-0.684963	0.267268	0.389934	0.96212	0.0695166	-0.207288	-0.685382	0.302384
P61586 (RHOA)	Control	0.130283	-0.252142	0.512708	0.504317	0.99974	0.0422692	0.118514	-0.270288	0.540106
P61586 (RHOA)	Interaction	-0.339131	-0.949815	0.271553	0.276407	0.960681	0.101505	-0.344488	-0.980132	0.285884
P61587 (RND3)	Pre-ETT	0.242752	-0.49481	0.980315	0.518876	0.999549	0.0849341	0.264512	-0.495638	1.02225
P61587 (RND3)	Post-ETT	0.28413	-0.453427	1.02169	0.450225	0.936107	0.0829057	0.28946	-0.447288	1.02084
P61587 (RND3)	Case	0.019386	-0.103509	0.14228	0.757189	0.974249	0.0129083	0.0209115	-0.111722	0.152669
P61587 (RND3)	Control	-0.021987	-0.120697	0.0767234	0.662425	0.99974	0.0100304	-0.0241328	-0.129146	0.0871417
P61587 (RND3)	Interaction	0.041373	-0.116255	0.199001	0.606947	0.960681	0.0128558	0.0437156	-0.136715	0.214394
P61599 (NAA20)	Pre-ETT	-0.294975	-0.826414	0.236464	0.27665	0.999549	0.142717	-0.306175	-0.812851	0.235534
P61599 (NAA20)	Post-ETT	-0.242259	-0.773698	0.289181	0.371613	0.936015	0.100828	-0.248036	-0.734726	0.259404
P61599 (NAA20)	Case	0.0743241	-0.0674512	0.216099	0.30419	0.96212	0.0302825	0.0734913	-0.0771017	0.225699
P61599 (NAA20)	Control	0.021608	-0.0922687	0.135485	0.709967	0.99974	0.0154693	0.0203519	-0.0938337	0.138783
P61599 (NAA20)	Interaction	0.0527161	-0.12913	0.234563	0.569912	0.960681	0.0220384	0.0514131	-0.129251	0.240169
P61601 (NCALD)	Pre-ETT	-0.197746	-0.719579	0.324088	0.457653	0.999549	0.070488	-0.162286	-0.62878	0.298864
P61601 (NCALD)	Post-ETT	-0.157274	-0.679107	0.36456	0.554717	0.943115	0.0615134	-0.110605	-0.617616	0.339581
P61601 (NCALD)	Case	0.0286615	-0.0227214	0.0800444	0.274274	0.96212	0.0107819	0.0299653	-0.0287233	0.0844191
P61601 (NCALD)	Control	-0.0118104	-0.0530831	0.0294622	0.574896	0.99974	0.00695435	-0.0114459	-0.0604344	0.034892
P61601 (NCALD)	Interaction	0.0404719	-0.0254352	0.106379	0.228758	0.960681	0.0139465	0.0414074	-0.0354489	0.115783
P61604 (HSPE1)	Pre-ETT	0.127787	-0.461928	0.717501	0.671048	0.999549	0.0694129	0.119862	-0.500452	0.725875
P61604 (HSPE1)	Post-ETT	-0.179182	-0.768897	0.410532	0.551491	0.942933	0.0731265	-0.19277	-0.764647	0.410472
P61604 (HSPE1)	Case	-0.225642	-0.644683	0.193399	0.291249	0.96212	0.0694404	-0.219347	-0.651684	0.209168
P61604 (HSPE1)	Control	0.0813274	-0.255254	0.417909	0.635798	0.99974	0.0394615	0.076222	-0.27517	0.430542
P61604 (HSPE1)	Interaction	-0.306969	-0.844447	0.230509	0.262973	0.960681	0.0781147	-0.302369	-0.867573	0.269013
P61626 (LYZ)	Pre-ETT	-0.12206	-0.768372	0.524253	0.711271	0.999549	0.0737058	-0.141976	-0.806122	0.514722
P61626 (LYZ)	Post-ETT	-0.231796	-0.878109	0.414517	0.4821	0.936107	0.087128	-0.235757	-0.893089	0.428
P61626 (LYZ)	Case	-0.138102	-0.422569	0.146365	0.341341	0.96212	0.0488406	-0.138409	-0.447026	0.149404
P61626 (LYZ)	Control	-0.028366	-0.256855	0.200123	0.807757	0.99974	0.0253451	-0.0295391	-0.270177	0.21139
P61626 (LYZ)	Interaction	-0.109736	-0.474605	0.255132	0.555545	0.960681	0.0383074	-0.111047	-0.486621	0.287512
P61647 (ST8SIA6)	Pre-ETT	-0.0145286	-0.571302	0.542244	0.959211	0.999549	0.0641416	-0.0133774	-0.554605	0.558061
P61647 (ST8SIA6)	Post-ETT	0.0394468	-0.517326	0.59622	0.88956	0.992498	0.0597839	0.0269509	-0.54918	0.600133
P61647 (ST8SIA6)	Case	-0.0164394	-0.179345	0.146466	0.843212	0.984033	0.0205424	-0.0190721	-0.187591	0.155386
P61647 (ST8SIA6)	Control	-0.0704148	-0.201264	0.0604342	0.291548	0.99974	0.0265298	-0.0708619	-0.213943	0.0701665
P61647 (ST8SIA6)	Interaction	0.0539754	-0.154974	0.262925	0.61265	0.960681	0.0235886	0.0524155	-0.168539	0.277958
P61758 (VBP1)	Pre-ETT	-0.121987	-0.701961	0.457987	0.680161	0.999549	0.0608313	-0.122083	-0.709875	0.454788
P61758 (VBP1)	Post-ETT	0.128225	-0.451748	0.708199	0.664779	0.966464	0.0645356	0.130112	-0.467969	0.715271
P61758 (VBP1)	Case	0.208472	-0.149557	0.566502	0.253769	0.96212	0.06494	0.217112	-0.154743	0.586967
P61758 (VBP1)	Control	-0.0417399	-0.329316	0.245836	0.776045	0.99974	0.0316517	-0.0396457	-0.344549	0.265106
P61758 (VBP1)	Interaction	0.250212	-0.20901	0.709435	0.285562	0.960681	0.06111	0.244992	-0.231653	0.740734
P61769 (B2M)	Pre-ETT	-0.000403637	-0.631612	0.630804	0.999	0.999549	0.0583661	0.0367795	-0.587903	0.642175
P61769 (B2M)	Post-ETT	0.0523906	-0.578817	0.683599	0.870772	0.990651	0.0570527	0.0724596	-0.561762	0.680533
P61769 (B2M)	Case	0.0809101	-0.133275	0.295096	0.459063	0.96212	0.0301347	0.0814424	-0.142351	0.310409
P61769 (B2M)	Control	0.0281159	-0.143922	0.200154	0.748731	0.99974	0.0182082	0.0278546	-0.15542	0.213194
P61769 (B2M)	Interaction	0.0527942	-0.221928	0.327517	0.706432	0.965548	0.0251032	0.0521721	-0.24077	0.346757
P61769 (B2M)	Pre-ETT	-0.125262	-0.768146	0.517621	0.702544	0.999549	0.0648003	-0.1148	-0.758066	0.542486
P61769 (B2M)	Post-ETT	-0.307389	-0.950273	0.335494	0.348686	0.936015	0.104076	-0.316236	-0.953952	0.32645
P61769 (B2M)	Case	-0.154642	-0.47119	0.161906	0.338319	0.96212	0.0540661	-0.155465	-0.494228	0.170273
P61769 (B2M)	Control	0.0274853	-0.226772	0.281743	0.832206	0.99974	0.0248622	0.0326911	-0.228697	0.283276
P61769 (B2M)	Interaction	-0.182127	-0.588143	0.223889	0.379303	0.960681	0.0471372	-0.182897	-0.612109	0.225428
P61812 (TGFB2)	Pre-ETT	-0.116113	-0.588301	0.356074	0.629831	0.999549	0.0624875	-0.123098	-0.600908	0.347551
P61812 (TGFB2)	Post-ETT	-0.0780427	-0.550231	0.394145	0.745983	0.97796	0.0628315	-0.0776468	-0.567888	0.392285
P61812 (TGFB2)	Case	0.0144318	-0.0756364	0.1045	0.753483	0.974249	0.0133936	0.015187	-0.0882196	0.113978
P61812 (TGFB2)	Control	-0.0236388	-0.0959834	0.0487057	0.521896	0.99974	0.0125951	-0.0245857	-0.102375	0.0549778
P61812 (TGFB2)	Interaction	0.0380707	-0.0774543	0.153596	0.518347	0.960681	0.0147402	0.0373741	-0.086759	0.164373
P61952 (GNG11)	Pre-ETT	-0.0911286	-0.681314	0.499057	0.762171	0.999549	0.0628849	-0.0901686	-0.699416	0.480685
P61952 (GNG11)	Post-ETT	0.0874092	-0.502776	0.677595	0.771602	0.980957	0.063434	0.0920281	-0.502005	0.68185
P61952 (GNG11)	Case	0.252328	-0.230045	0.734702	0.305244	0.96212	0.0804462	0.245588	-0.264049	0.773517
P61952 (GNG11)	Control	0.0737905	-0.313661	0.461242	0.708942	0.99974	0.0447901	0.0757092	-0.318967	0.472624
P61952 (GNG11)	Interaction	0.178538	-0.440173	0.797248	0.571682	0.960681	0.0589739	0.179983	-0.462094	0.815308
P61956 (SUMO2)	Pre-ETT	-0.189901	-0.767954	0.388151	0.51965	0.999549	0.078359	-0.201493	-0.815264	0.383859
P61956 (SUMO2)	Post-ETT	-0.191163	-0.769216	0.38689	0.516879	0.936107	0.0786686	-0.2232	-0.805259	0.342704
P61956 (SUMO2)	Case	0.149302	-0.341183	0.639788	0.55077	0.96212	0.0635433	0.146181	-0.342736	0.642282
P61956 (SUMO2)	Control	0.150564	-0.243404	0.544531	0.45383	0.99974	0.0532996	0.147861	-0.269292	0.557107
P61956 (SUMO2)	Interaction	-0.00126162	-0.630377	0.627854	0.996864	0.999446	0.0542529	-0.00463565	-0.658196	0.672138
P61960 (UFM1)	Pre-ETT	0.0210802	-0.57247	0.61463	0.944505	0.999549	0.0687646	0.00807935	-0.595662	0.607327
P61960 (UFM1)	Post-ETT	-0.28723	-0.880781	0.30632	0.342893	0.936015	0.0950301	-0.291088	-0.892162	0.307062
P61960 (UFM1)	Case	-0.0366825	-0.628981	0.555616	0.903386	0.992555	0.0600942	-0.0396857	-0.617639	0.542156
P61960 (UFM1)	Control	0.271628	-0.204117	0.747374	0.26312	0.99974	0.0894028	0.266658	-0.20418	0.739026
P61960 (UFM1)	Interaction	-0.308311	-1.06802	0.451394	0.426374	0.960681	0.0846865	-0.301524	-1.06309	0.458824
P61964 (WDR5)	Pre-ETT	-0.318725	-0.916702	0.279252	0.296175	0.999549	0.0976366	-0.300601	-0.923417	0.293039
P61964 (WDR5)	Post-ETT	-0.0409907	-0.638968	0.556986	0.893123	0.99302	0.0611383	-0.0396652	-0.630499	0.559652
P61964 (WDR5)	Case	0.0785159	-0.411618	0.56865	0.753542	0.974249	0.0518948	0.081257	-0.428147	0.591645
P61964 (WDR5)	Control	-0.199219	-0.592904	0.194467	0.32129	0.99974	0.05898	-0.189251	-0.611708	0.21326
P61964 (WDR5)	Interaction	0.277735	-0.350931	0.9064	0.386555	0.960681	0.0758745	0.269009	-0.389534	0.934483
P61968 (LMO4)	Pre-ETT	-0.0796324	-0.612809	0.453544	0.769729	0.999549	0.0675037	-0.0797663	-0.642302	0.469327
P61968 (LMO4)	Post-ETT	0.0466274	-0.486549	0.579804	0.863907	0.989025	0.0613688	0.0450432	-0.477565	0.587061
P61968 (LMO4)	Case	0.155547	0.00808413	0.30301	0.0386954	0.96212	0.146911	0.156294	0.00225758	0.30898
P61968 (LMO4)	Control	0.0292873	-0.0891578	0.147732	0.627939	0.99974	0.0154868	0.0283742	-0.092034	0.156199
P61968 (LMO4)	Interaction	0.12626	-0.0628819	0.315402	0.190753	0.960681	0.0429685	0.125344	-0.0744527	0.326513
P61970 (NUTF2)	Pre-ETT	-0.026869	-0.371349	0.317611	0.878497	0.999549	0.0423942	-0.024766	-0.392445	0.328965
P61970 (NUTF2)	Post-ETT	-0.0761915	-0.420671	0.268288	0.66465	0.966464	0.0491541	-0.0884009	-0.465201	0.287026
P61970 (NUTF2)	Case	0.0638625	-0.234653	0.362378	0.674995	0.969779	0.0403493	0.0601422	-0.241493	0.373535
P61970 (NUTF2)	Control	0.113185	-0.126588	0.352958	0.354861	0.99974	0.0426997	0.111725	-0.12267	0.36429
P61970 (NUTF2)	Interaction	-0.0493225	-0.432209	0.333564	0.800672	0.977223	0.0390905	-0.0515232	-0.450574	0.334789
P61978 (HNRNPK)	Pre-ETT	-0.107808	-0.700703	0.485087	0.721551	0.999549	0.0678877	-0.13322	-0.722949	0.475966
P61978 (HNRNPK)	Post-ETT	-0.229649	-0.822543	0.363246	0.447756	0.936015	0.0825927	-0.242899	-0.840213	0.349619
P61978 (HNRNPK)	Case	0.0433961	-0.515229	0.602022	0.878984	0.989831	0.0591835	0.043352	-0.507983	0.583146
P61978 (HNRNPK)	Control	0.165237	-0.283462	0.613935	0.470435	0.99974	0.0593389	0.160618	-0.303613	0.621969
P61978 (HNRNPK)	Interaction	-0.12184	-0.838355	0.594674	0.73892	0.968314	0.0619639	-0.126885	-0.846079	0.600017
P61981 (YWHAG)	Pre-ETT	0.0370948	-0.499861	0.574051	0.892295	0.999549	0.0546945	0.0497321	-0.494899	0.582895
P61981 (YWHAG)	Post-ETT	-0.191658	-0.728614	0.345298	0.48419	0.936107	0.0667164	-0.176997	-0.709672	0.344124
P61981 (YWHAG)	Case	-0.125825	-0.522211	0.270561	0.533843	0.96212	0.0489726	-0.125954	-0.541591	0.299767
P61981 (YWHAG)	Control	0.102928	-0.215457	0.421313	0.526328	0.99974	0.0382286	0.101075	-0.220547	0.430996
P61981 (YWHAG)	Interaction	-0.228753	-0.737173	0.279667	0.377861	0.960681	0.0576453	-0.22776	-0.759602	0.270801
P61981 (YWHAG)	Pre-ETT	0.228572	-0.432254	0.889399	0.497817	0.999549	0.0703906	0.222736	-0.405355	0.89467
P61981 (YWHAG)	Post-ETT	0.0193271	-0.6415	0.680154	0.954288	0.997049	0.058043	0.000531224	-0.656464	0.657434
P61981 (YWHAG)	Case	0.018514	-0.500761	0.537789	0.944289	0.99751	0.0518993	0.0279799	-0.524469	0.572145
P61981 (YWHAG)	Control	0.227759	-0.189332	0.644851	0.284498	0.99974	0.0751908	0.233199	-0.201901	0.646242
P61981 (YWHAG)	Interaction	-0.209245	-0.875287	0.456797	0.538062	0.960681	0.0584019	-0.210774	-0.886821	0.430987
P62068 (USP46)	Pre-ETT	0.154575	-0.485219	0.79437	0.635835	0.999549	0.0710971	0.131263	-0.530936	0.762993
P62068 (USP46)	Post-ETT	0.0524874	-0.587307	0.692282	0.872258	0.990651	0.0638798	0.0388218	-0.59774	0.707735
P62068 (USP46)	Case	-0.0495969	-0.276019	0.176825	0.667688	0.969226	0.0257407	-0.0513085	-0.283299	0.190286
P62068 (USP46)	Control	0.052491	-0.129375	0.234357	0.571603	0.99974	0.02124	0.0533101	-0.130671	0.244779
P62068 (USP46)	Interaction	-0.102088	-0.392505	0.188329	0.490843	0.960681	0.0306114	-0.104062	-0.400948	0.176659
P62068|Q8TAF3 (USP46|WDR48)	Pre-ETT	-0.225035	-0.810445	0.360374	0.451196	0.999549	0.0855921	-0.221079	-0.806575	0.358407
P62068|Q8TAF3 (USP46|WDR48)	Post-ETT	-0.493133	-1.07854	0.0922768	0.0987346	0.936015	0.201506	-0.48968	-1.08399	0.0765861
P62068|Q8TAF3 (USP46|WDR48)	Case	0.0103882	-0.448136	0.468912	0.964582	0.99751	0.0492271	0.00734142	-0.437494	0.484374
P62068|Q8TAF3 (USP46|WDR48)	Control	0.278486	-0.0898096	0.646781	0.138334	0.99974	0.129309	0.276528	-0.0855558	0.650184
P62068|Q8TAF3 (USP46|WDR48)	Interaction	-0.268097	-0.856218	0.320023	0.371611	0.960681	0.0755955	-0.27095	-0.896387	0.34033
P62070 (RRAS2)	Pre-ETT	-0.242477	-0.673933	0.188978	0.27068	0.999549	0.0964268	-0.252536	-0.755645	0.198668
P62070 (RRAS2)	Post-ETT	-0.0146832	-0.446139	0.416772	0.94682	0.997049	0.0555289	-0.0314377	-0.518375	0.419038
P62070 (RRAS2)	Case	0.15651	-0.0994551	0.412475	0.230753	0.96212	0.0680315	0.15656	-0.104403	0.41649
P62070 (RRAS2)	Control	-0.0712842	-0.27688	0.134312	0.496784	0.99974	0.0327208	-0.0709932	-0.281372	0.142101
P62070 (RRAS2)	Interaction	0.227794	-0.100516	0.556105	0.173863	0.960681	0.0765172	0.225583	-0.108014	0.556864
P62072 (TIMM10)	Pre-ETT	0.258904	-0.270794	0.788602	0.33807	0.999549	0.0856268	0.248233	-0.28312	0.830582
P62072 (TIMM10)	Post-ETT	-0.224321	-0.754019	0.305377	0.406526	0.936015	0.0825969	-0.237604	-0.782494	0.335305
P62072 (TIMM10)	Case	-0.55591	-1.00152	-0.110304	0.0144801	0.96212	1.1427	-0.55513	-1.00453	-0.10159
P62072 (TIMM10)	Control	-0.0726846	-0.430604	0.285234	0.690615	0.99974	0.0427854	-0.0752979	-0.43718	0.285125
P62072 (TIMM10)	Interaction	-0.483225	-1.05478	0.0883258	0.0975039	0.960681	0.171894	-0.476979	-1.04911	0.127293
P62081 (RPS7)	Pre-ETT	-0.055644	-0.567486	0.456198	0.831269	0.999549	0.0526053	-0.0328182	-0.553124	0.477345
P62081 (RPS7)	Post-ETT	0.0664096	-0.445432	0.578251	0.799265	0.98199	0.0581829	0.0839193	-0.464497	0.601397
P62081 (RPS7)	Case	0.200708	-0.18732	0.588735	0.310681	0.96212	0.0720326	0.198794	-0.199838	0.607779
P62081 (RPS7)	Control	0.0786541	-0.233017	0.390325	0.620868	0.99974	0.0353751	0.0816322	-0.252191	0.398039
P62081 (RPS7)	Interaction	0.122054	-0.375645	0.619753	0.630763	0.962822	0.0469269	0.115076	-0.385042	0.647072
P62195 (PSMC5)	Pre-ETT	0.143271	-0.827914	1.11446	0.772476	0.999549	0.0642614	0.135087	-0.857353	1.1266
P62195 (PSMC5)	Post-ETT	0.277108	-0.694077	1.24829	0.576001	0.946213	0.0676684	0.277361	-0.739304	1.32588
P62195 (PSMC5)	Case	0.0124079	-0.33518	0.359996	0.944221	0.99751	0.0240291	0.0140553	-0.35168	0.376138
P62195 (PSMC5)	Control	-0.121429	-0.400618	0.15776	0.393961	0.99974	0.0265742	-0.118622	-0.439943	0.170941
P62195 (PSMC5)	Interaction	0.133837	-0.311992	0.579666	0.55628	0.960681	0.0277868	0.127085	-0.338796	0.597587
P62253 (UBE2G1)	Pre-ETT	0.146501	-0.512087	0.805088	0.662845	0.999549	0.0608839	0.156271	-0.50918	0.882005
P62253 (UBE2G1)	Post-ETT	0.0971915	-0.561396	0.755779	0.772395	0.980957	0.0648766	0.102749	-0.597503	0.846958
P62253 (UBE2G1)	Case	-0.0918241	-0.561976	0.378328	0.701872	0.974008	0.0427892	-0.0909935	-0.600685	0.395632
P62253 (UBE2G1)	Control	-0.0425147	-0.42015	0.33512	0.825361	0.99974	0.0331017	-0.0352942	-0.436733	0.36012
P62253 (UBE2G1)	Interaction	-0.0493094	-0.652344	0.553725	0.872673	0.984676	0.0396063	-0.0489697	-0.672111	0.554602
P62256 (UBE2H)	Pre-ETT	0.156245	-0.440015	0.752505	0.607537	0.999549	0.0674797	0.145757	-0.453304	0.757958
P62256 (UBE2H)	Post-ETT	0.0616964	-0.534564	0.657957	0.83929	0.987131	0.0568204	0.054098	-0.537084	0.675509
P62256 (UBE2H)	Case	0.0727181	-0.494009	0.639446	0.801437	0.980497	0.059057	0.069302	-0.514057	0.651531
P62256 (UBE2H)	Control	0.167267	-0.28794	0.622473	0.471406	0.99974	0.0577496	0.168529	-0.301788	0.657715
P62256 (UBE2H)	Interaction	-0.0945485	-0.821455	0.632358	0.798776	0.977223	0.0614651	-0.09713	-0.850987	0.667846
P62258 (YWHAE)	Pre-ETT	0.0699514	-0.481583	0.621486	0.803683	0.999549	0.0596667	0.0525924	-0.479983	0.582674
P62258 (YWHAE)	Post-ETT	0.0659697	-0.485565	0.617504	0.814648	0.982893	0.056673	0.053508	-0.492834	0.615004
P62258 (YWHAE)	Case	0.0634221	-0.410089	0.536933	0.792922	0.980146	0.0533822	0.0626471	-0.419592	0.54416
P62258 (YWHAE)	Control	0.0674038	-0.312929	0.447737	0.728328	0.99974	0.0451961	0.0672668	-0.332016	0.45964
P62258 (YWHAE)	Interaction	-0.00398171	-0.611325	0.603361	0.989748	0.998007	0.0546183	-0.00577816	-0.635807	0.632401
P62263 (RPS14)	Pre-ETT	0.267309	-0.33442	0.869038	0.383927	0.999549	0.0845168	0.269074	-0.320923	0.876909
P62263 (RPS14)	Post-ETT	0.361759	-0.239971	0.963488	0.238666	0.936015	0.100815	0.347343	-0.26832	0.976756
P62263 (RPS14)	Case	0.170463	-0.42491	0.765835	0.574687	0.96212	0.0660358	0.167974	-0.440079	0.752515
P62263 (RPS14)	Control	0.0760127	-0.402202	0.554227	0.755392	0.99974	0.0496182	0.0725112	-0.412568	0.562438
P62263 (RPS14)	Interaction	0.0944499	-0.669197	0.858097	0.80846	0.977223	0.0585252	0.0940276	-0.692224	0.880529
P62304 (SNRPE)	Pre-ETT	-0.0483495	-0.700547	0.603848	0.884475	0.999549	0.0581953	-0.0457603	-0.734727	0.61981
P62304 (SNRPE)	Post-ETT	-0.0613544	-0.713552	0.590843	0.853715	0.988043	0.0540803	-0.0783579	-0.729276	0.609441
P62304 (SNRPE)	Case	-0.0245964	-0.468484	0.419291	0.913516	0.992937	0.0384155	-0.0171954	-0.491585	0.435081
P62304 (SNRPE)	Control	-0.0115914	-0.368131	0.344948	0.949193	0.99974	0.0299559	-0.0113598	-0.38538	0.358044
P62304 (SNRPE)	Interaction	-0.013005	-0.582353	0.556343	0.964291	0.994987	0.0372301	-0.0135267	-0.602706	0.562933
P62306 (SNRPF)	Pre-ETT	-0.274439	-0.833928	0.285049	0.336352	0.999549	0.0967462	-0.272409	-0.813838	0.284184
P62306 (SNRPF)	Post-ETT	0.193921	-0.365567	0.75341	0.496927	0.936107	0.0834919	0.205768	-0.374556	0.739869
P62306 (SNRPF)	Case	0.367404	0.0797667	0.655042	0.0122973	0.96212	0.730203	0.363187	0.0671304	0.662486
P62306 (SNRPF)	Control	-0.100956	-0.331992	0.13008	0.39175	0.99974	0.0366599	-0.103375	-0.334933	0.138929
P62306 (SNRPF)	Interaction	0.468361	0.0994255	0.837295	0.0128406	0.960681	0.737839	0.468921	0.0882182	0.84091
P62308 (SNRPG)	Pre-ETT	0.0676515	-0.523781	0.659084	0.822608	0.999549	0.068601	0.0596012	-0.550833	0.667018
P62308 (SNRPG)	Post-ETT	-0.252741	-0.844174	0.338691	0.402274	0.936015	0.0925449	-0.266641	-0.854228	0.348832
P62308 (SNRPG)	Case	-0.160204	-0.65917	0.338761	0.529158	0.96212	0.0650867	-0.160223	-0.683631	0.359467
P62308 (SNRPG)	Control	0.160188	-0.24059	0.560967	0.433401	0.99974	0.0590447	0.162096	-0.282271	0.579272
P62308 (SNRPG)	Interaction	-0.320393	-0.960385	0.319599	0.326495	0.960681	0.091211	-0.327046	-1.01092	0.343153
P62310 (LSM3)	Pre-ETT	0.293639	-0.400493	0.98777	0.407034	0.999549	0.0805164	0.271569	-0.423412	1.0258
P62310 (LSM3)	Post-ETT	0.0844359	-0.609696	0.778567	0.811559	0.982686	0.059943	0.0710733	-0.606704	0.732195
P62310 (LSM3)	Case	-0.01128	-0.562744	0.540184	0.968021	0.99751	0.0516108	-0.00156555	-0.566486	0.556806
P62310 (LSM3)	Control	0.197923	-0.245024	0.640869	0.381152	0.99974	0.0603388	0.19495	-0.237886	0.655668
P62310 (LSM3)	Interaction	-0.209203	-0.916532	0.498126	0.562125	0.960681	0.0609709	-0.218234	-0.948668	0.508411
P62316 (SNRPD2)	Pre-ETT	-0.241131	-0.758624	0.276361	0.361102	0.999549	0.0945174	-0.238016	-0.73702	0.273585
P62316 (SNRPD2)	Post-ETT	-0.306455	-0.823947	0.211038	0.245775	0.936015	0.135354	-0.327775	-0.827131	0.193527
P62316 (SNRPD2)	Case	-0.0314302	-0.126978	0.0641179	0.519107	0.96212	0.0148041	-0.0310406	-0.13628	0.0702844
P62316 (SNRPD2)	Control	0.0338932	-0.0428528	0.110639	0.386723	0.99974	0.0147857	0.0346645	-0.0490555	0.117348
P62316 (SNRPD2)	Interaction	-0.0653234	-0.187877	0.0572301	0.296162	0.960681	0.0205304	-0.0636327	-0.196773	0.0664327
P62318 (SNRPD3)	Pre-ETT	-0.124682	-0.642867	0.393503	0.637218	0.999549	0.0663136	-0.089221	-0.60948	0.440497
P62318 (SNRPD3)	Post-ETT	-0.0693899	-0.587575	0.448795	0.792968	0.98199	0.0608301	-0.0298582	-0.548589	0.495228
P62318 (SNRPD3)	Case	0.0940987	-0.153309	0.341506	0.456	0.96212	0.0428403	0.0960008	-0.160824	0.342679
P62318 (SNRPD3)	Control	0.0388067	-0.159916	0.237529	0.70191	0.99974	0.0271104	0.0367425	-0.175547	0.253358
P62318 (SNRPD3)	Interaction	0.055292	-0.262043	0.372627	0.732726	0.968238	0.0307292	0.0527897	-0.283165	0.404317
P62324 (BTG1)	Pre-ETT	0.0360856	-0.54291	0.615082	0.902777	0.999549	0.0552207	0.035201	-0.540979	0.624883
P62324 (BTG1)	Post-ETT	0.273109	-0.305889	0.852106	0.355226	0.936015	0.0849911	0.273675	-0.311864	0.888452
P62324 (BTG1)	Case	0.186787	-0.0853137	0.458888	0.178482	0.96212	0.0717778	0.182972	-0.11418	0.478542
P62324 (BTG1)	Control	-0.050236	-0.268793	0.168321	0.652347	0.99974	0.0263089	-0.0528993	-0.29095	0.181205
P62324 (BTG1)	Interaction	0.237023	-0.111984	0.58603	0.183162	0.960681	0.0607509	0.240614	-0.13441	0.60102
P62330 (ARF6)	Pre-ETT	-0.0581864	-0.455215	0.338842	0.773927	0.999549	0.060052	-0.1029	-0.630624	0.331184
P62330 (ARF6)	Post-ETT	-0.158767	-0.555796	0.238262	0.433177	0.936015	0.077791	-0.206588	-0.725761	0.237156
P62330 (ARF6)	Case	-0.0235563	-0.221188	0.174075	0.815285	0.982247	0.0285481	-0.0239284	-0.233889	0.182902
P62330 (ARF6)	Control	0.0770244	-0.0817172	0.235766	0.341599	0.99974	0.0327615	0.0771887	-0.0965157	0.245677
P62330 (ARF6)	Interaction	-0.100581	-0.354071	0.152909	0.436757	0.960681	0.0368198	-0.0992432	-0.360776	0.167916
P62380 (TBPL1)	Pre-ETT	0.0096845	-0.596979	0.616348	0.97504	0.999549	0.0644991	0.0113524	-0.600128	0.633135
P62380 (TBPL1)	Post-ETT	0.00157777	-0.605086	0.608242	0.995933	0.999168	0.0640446	-0.00256117	-0.624425	0.609234
P62380 (TBPL1)	Case	0.147379	-0.29119	0.585948	0.51013	0.96212	0.0552347	0.145456	-0.299565	0.615621
P62380 (TBPL1)	Control	0.155486	-0.196782	0.507753	0.386984	0.99974	0.0507411	0.15537	-0.222625	0.513305
P62380 (TBPL1)	Interaction	-0.00810674	-0.570632	0.554419	0.977466	0.996991	0.0470931	-0.0117315	-0.604667	0.568727
P62491 (RAB11A)	Pre-ETT	-0.0152942	-0.619504	0.588916	0.960432	0.999549	0.0586828	-0.016295	-0.618643	0.586899
P62491 (RAB11A)	Post-ETT	-0.283065	-0.887275	0.321145	0.358504	0.936015	0.0857967	-0.292358	-0.902815	0.301903
P62491 (RAB11A)	Case	-0.137286	-0.62119	0.346618	0.578176	0.96212	0.0560245	-0.135066	-0.634753	0.380941
P62491 (RAB11A)	Control	0.130485	-0.258196	0.519166	0.510549	0.99974	0.0445737	0.122765	-0.278276	0.526321
P62491 (RAB11A)	Interaction	-0.267771	-0.888445	0.352903	0.397795	0.960681	0.065487	-0.256006	-0.906447	0.388268
P62701 (RPS4X)	Pre-ETT	0.221956	-0.366733	0.810645	0.459923	0.999549	0.0789987	0.22471	-0.363061	0.814697
P62701 (RPS4X)	Post-ETT	0.130449	-0.45824	0.719139	0.66406	0.966464	0.0668922	0.12601	-0.466568	0.7307
P62701 (RPS4X)	Case	0.00569312	-0.582628	0.594015	0.984868	0.997692	0.0544924	0.00352223	-0.575573	0.577778
P62701 (RPS4X)	Control	0.0971996	-0.375352	0.569751	0.68684	0.99974	0.0555416	0.0959601	-0.357757	0.553669
P62701 (RPS4X)	Interaction	-0.0915064	-0.84611	0.663097	0.812134	0.977223	0.0603949	-0.0857423	-0.83783	0.646151
P62760 (VSNL1)	Pre-ETT	-0.61355	-1.21866	-0.0084411	0.0468886	0.971079	0.413876	-0.594228	-1.22098	0.0107242
P62760 (VSNL1)	Post-ETT	-0.358913	-0.964022	0.246196	0.245021	0.936015	0.141327	-0.368367	-0.970976	0.217277
P62760 (VSNL1)	Case	0.279794	0.0729132	0.486676	0.00803172	0.96212	0.590838	0.278947	0.0597058	0.497652
P62760 (VSNL1)	Control	0.0251575	-0.141013	0.191329	0.766673	0.99974	0.0170453	0.0239556	-0.150046	0.198271
P62760 (VSNL1)	Interaction	0.254637	-0.0107169	0.519991	0.0599982	0.960681	0.135993	0.254979	-0.0179064	0.530385
P62760 (VSNL1)	Pre-ETT	0.0281841	-0.929003	0.985371	0.953979	0.999549	0.0641007	0.0228534	-0.889866	0.932514
P62760 (VSNL1)	Post-ETT	0.05047	-0.906717	1.00766	0.91769	0.995162	0.0632705	0.0524446	-0.857467	0.955263
P62760 (VSNL1)	Case	-0.0368985	-0.146582	0.072785	0.509671	0.96212	0.0103307	-0.039048	-0.159109	0.0857121
P62760 (VSNL1)	Control	-0.0591844	-0.147284	0.0289156	0.187947	0.99974	0.0150539	-0.0587828	-0.153825	0.0374954
P62760 (VSNL1)	Interaction	0.0222858	-0.118398	0.16297	0.756197	0.972988	0.00898721	0.0221588	-0.134635	0.179307
P62837 (UBE2D2)	Pre-ETT	0.171957	-0.434024	0.777937	0.578094	0.999549	0.0684564	0.188968	-0.44413	0.771768
P62837 (UBE2D2)	Post-ETT	0.0985042	-0.507476	0.704485	0.750031	0.97796	0.0691962	0.109125	-0.517612	0.70599
P62837 (UBE2D2)	Case	-0.0549637	-0.524323	0.414395	0.818465	0.98292	0.0494133	-0.0542444	-0.520664	0.446205
P62837 (UBE2D2)	Control	0.0184889	-0.358509	0.395487	0.923424	0.99974	0.0377079	0.00956152	-0.361595	0.4025
P62837 (UBE2D2)	Interaction	-0.0734526	-0.67547	0.528565	0.811	0.977223	0.0479779	-0.0656923	-0.671135	0.537363
P62851 (RPS25)	Pre-ETT	0.175041	-0.430747	0.780829	0.571171	0.999549	0.0712049	0.178444	-0.433727	0.820997
P62851 (RPS25)	Post-ETT	0.0136168	-0.592171	0.619405	0.96486	0.997049	0.0590197	0.0074036	-0.613044	0.615263
P62851 (RPS25)	Case	-0.125859	-0.728351	0.476632	0.682222	0.969779	0.0634806	-0.128716	-0.715844	0.463702
P62851 (RPS25)	Control	0.0355651	-0.448367	0.519498	0.885468	0.99974	0.0466397	0.0391561	-0.436579	0.534631
P62851 (RPS25)	Interaction	-0.161425	-0.934203	0.611354	0.682236	0.963799	0.0636173	-0.167797	-0.971559	0.587904
P62888 (RPL30)	Pre-ETT	0.230011	-0.328093	0.788115	0.41923	0.999549	0.0743381	0.223518	-0.335613	0.763322
P62888 (RPL30)	Post-ETT	0.176982	-0.381122	0.735086	0.534251	0.93749	0.0642559	0.178995	-0.376034	0.752768
P62888 (RPL30)	Case	0.0307886	-0.481711	0.543288	0.906269	0.9928	0.0532538	0.0428278	-0.48035	0.567166
P62888 (RPL30)	Control	0.0838171	-0.327832	0.495466	0.689839	0.99974	0.0424243	0.084783	-0.341921	0.502951
P62888 (RPL30)	Interaction	-0.0530285	-0.71038	0.604323	0.87437	0.984917	0.0532531	-0.0491154	-0.718382	0.609413
P62913 (RPL11)	Pre-ETT	0.0212271	-0.532717	0.575171	0.940131	0.999549	0.0542747	0.0159593	-0.552517	0.592618
P62913 (RPL11)	Post-ETT	0.274029	-0.279915	0.827972	0.332262	0.936015	0.0848544	0.275783	-0.264198	0.838468
P62913 (RPL11)	Case	0.318451	-0.226347	0.863249	0.251937	0.96212	0.0978002	0.315476	-0.238087	0.859216
P62913 (RPL11)	Control	0.0656493	-0.371943	0.503242	0.768726	0.99974	0.0439194	0.0584807	-0.378693	0.511799
P62913 (RPL11)	Interaction	0.252801	-0.445978	0.951581	0.478282	0.960681	0.0712978	0.249181	-0.454288	0.968341
P62937 (PPIA)	Pre-ETT	0.0410516	-0.541157	0.62326	0.890085	0.999549	0.0584798	0.0277317	-0.579978	0.604942
P62937 (PPIA)	Post-ETT	-0.195201	-0.77741	0.387007	0.511096	0.936107	0.0765057	-0.200664	-0.80515	0.409643
P62937 (PPIA)	Case	-0.135307	-0.683546	0.412932	0.628581	0.964611	0.0691235	-0.13527	-0.676131	0.40098
P62937 (PPIA)	Control	0.100946	-0.33941	0.541302	0.653218	0.99974	0.0503285	0.0931022	-0.347383	0.516186
P62937 (PPIA)	Interaction	-0.236253	-0.939445	0.466939	0.510221	0.960681	0.0698431	-0.226774	-0.911427	0.484219
P62979 (RPS27A)	Pre-ETT	-0.00312974	-0.566689	0.56043	0.991315	0.999549	0.0545892	-0.017855	-0.581445	0.542007
P62979 (RPS27A)	Post-ETT	-0.189379	-0.752939	0.37418	0.510134	0.936107	0.0741551	-0.204272	-0.762598	0.347868
P62979 (RPS27A)	Case	0.0389058	-0.512608	0.59042	0.890033	0.99024	0.0559405	0.0347602	-0.502957	0.587963
P62979 (RPS27A)	Control	0.225155	-0.217831	0.668142	0.319161	0.99974	0.0740351	0.217414	-0.21237	0.675071
P62979 (RPS27A)	Interaction	-0.18625	-0.893643	0.521144	0.605827	0.960681	0.0657562	-0.180694	-0.888895	0.509405
P62979 (RPS27A)	Pre-ETT	-0.0839663	-0.657553	0.48962	0.774177	0.999549	0.0615821	-0.0934647	-0.676176	0.5039
P62979 (RPS27A)	Post-ETT	-0.163179	-0.736765	0.410408	0.577126	0.946213	0.0668636	-0.171825	-0.73347	0.394015
P62979 (RPS27A)	Case	0.185354	-0.379737	0.750445	0.5203	0.96212	0.0743542	0.181383	-0.405477	0.740249
P62979 (RPS27A)	Control	0.264567	-0.189325	0.718458	0.253274	0.99974	0.0926155	0.267736	-0.185205	0.710405
P62979 (RPS27A)	Interaction	-0.0792123	-0.80402	0.645595	0.830391	0.98051	0.0582394	-0.0789517	-0.816894	0.634105
P62993 (GRB2)	Pre-ETT	0.0445661	-0.542593	0.631725	0.88174	0.999549	0.0615122	0.0542227	-0.53809	0.648694
P62993 (GRB2)	Post-ETT	-0.267089	-0.854247	0.32007	0.372631	0.936015	0.0852035	-0.263884	-0.862852	0.339614
P62993 (GRB2)	Case	-0.157479	-0.599265	0.284307	0.484772	0.96212	0.0559147	-0.157861	-0.625387	0.278085
P62993 (GRB2)	Control	0.154176	-0.200675	0.509027	0.394454	0.99974	0.0504182	0.157226	-0.211524	0.507551
P62993 (GRB2)	Interaction	-0.311655	-0.878306	0.254997	0.281048	0.960681	0.0835166	-0.323103	-0.89281	0.237935
P62995 (TRA2B)	Pre-ETT	0.403356	-0.200949	1.00766	0.190799	0.999549	0.136645	0.389588	-0.187015	0.987332
P62995 (TRA2B)	Post-ETT	0.417668	-0.186637	1.02197	0.175533	0.936015	0.131774	0.393805	-0.192113	0.989191
P62995 (TRA2B)	Case	-0.0576038	-0.371859	0.256651	0.719396	0.974249	0.031455	-0.0553438	-0.381208	0.263597
P62995 (TRA2B)	Control	-0.0719154	-0.324331	0.1805	0.576564	0.99974	0.0296307	-0.0708078	-0.346139	0.188203
P62995 (TRA2B)	Interaction	0.0143116	-0.388764	0.417387	0.944519	0.991896	0.0326097	0.020713	-0.400399	0.448374
P63010 (AP2B1)	Pre-ETT	0.0718927	-0.539223	0.683009	0.817646	0.999549	0.0614768	0.0524416	-0.555255	0.699616
P63010 (AP2B1)	Post-ETT	-0.20472	-0.815836	0.406396	0.511454	0.936107	0.0803665	-0.223011	-0.831277	0.395274
P63010 (AP2B1)	Case	0.003083	-0.570352	0.576518	0.991592	0.998287	0.0595537	0.00141379	-0.572785	0.597197
P63010 (AP2B1)	Control	0.279696	-0.180899	0.74029	0.233973	0.99974	0.0998383	0.274596	-0.195419	0.752296
P63010 (AP2B1)	Interaction	-0.276613	-1.01212	0.458898	0.461056	0.960681	0.0770576	-0.269504	-1.02791	0.478415
P63027 (VAMP2)	Pre-ETT	0.591992	-0.14386	1.32784	0.114844	0.999549	0.239998	0.571337	-0.093025	1.24982
P63027 (VAMP2)	Post-ETT	0.630728	-0.105124	1.36658	0.0929647	0.936015	0.397106	0.642945	-0.0415193	1.31821
P63027 (VAMP2)	Case	0.0210516	-0.0434075	0.0855107	0.522106	0.96212	0.0076322	0.0212686	-0.0502293	0.093444
P63027 (VAMP2)	Control	-0.0176844	-0.0694592	0.0340904	0.503207	0.99974	0.00623252	-0.0183491	-0.0759106	0.0427635
P63027 (VAMP2)	Interaction	0.038736	-0.0439417	0.121414	0.358473	0.960681	0.00815867	0.0373716	-0.0545509	0.133264
P63027 (VAMP2)	Pre-ETT	0.304385	-0.228879	0.837648	0.263251	0.999549	0.0962062	0.274907	-0.351651	0.850218
P63027 (VAMP2)	Post-ETT	0.366269	-0.166994	0.899532	0.178241	0.936015	0.116508	0.32889	-0.294237	0.897962
P63027 (VAMP2)	Case	-0.122358	-0.396455	0.151738	0.381608	0.96212	0.0432198	-0.12228	-0.410928	0.149648
P63027 (VAMP2)	Control	-0.184242	-0.404402	0.0359174	0.100961	0.99974	0.093187	-0.185854	-0.427779	0.0414448
P63027 (VAMP2)	Interaction	0.0618842	-0.289683	0.413451	0.730094	0.966745	0.0308184	0.0671411	-0.312226	0.421567
P63096 (GNAI1)	Pre-ETT	-0.0773285	-0.308011	0.153354	0.511174	0.999549	0.0373268	-0.0832227	-0.34046	0.148876
P63096 (GNAI1)	Post-ETT	-0.129624	-0.360306	0.101059	0.270754	0.936015	0.0552057	-0.137993	-0.381794	0.107765
P63096 (GNAI1)	Case	-0.0736522	-0.167719	0.0204146	0.12488	0.96212	0.0382995	-0.0732638	-0.175411	0.0304189
P63096 (GNAI1)	Control	-0.0213571	-0.0969134	0.0541992	0.57957	0.99974	0.0128818	-0.0224213	-0.103435	0.0645497
P63096 (GNAI1)	Interaction	-0.0522951	-0.172949	0.0683586	0.395598	0.960681	0.0178262	-0.053025	-0.182195	0.0867199
P63098 (PPP3R1)	Pre-ETT	-0.405176	-1.0069	0.196546	0.186915	0.999549	0.187149	-0.433029	-1.04583	0.189894
P63098 (PPP3R1)	Post-ETT	-0.424242	-1.02596	0.177478	0.167011	0.936015	0.190463	-0.449337	-1.04824	0.136975
P63098 (PPP3R1)	Case	-0.00699364	-0.200906	0.186918	0.943646	0.99751	0.0223013	-0.00952253	-0.210592	0.18763
P63098 (PPP3R1)	Control	0.0120729	-0.14368	0.167826	0.879248	0.99974	0.0183545	0.0120283	-0.151309	0.174336
P63098 (PPP3R1)	Interaction	-0.0190665	-0.267784	0.229651	0.880568	0.985095	0.0231336	-0.021412	-0.283047	0.236229
P63098|Q08209 (PPP3R1|PPP3CA)	Pre-ETT	0.00954268	-0.580261	0.599346	0.974702	0.999549	0.0599187	0.00390413	-0.567541	0.576401
P63098|Q08209 (PPP3R1|PPP3CA)	Post-ETT	-0.276424	-0.866226	0.313377	0.358314	0.936015	0.08673	-0.272956	-0.886015	0.280252
P63098|Q08209 (PPP3R1|PPP3CA)	Case	-0.223016	-0.676511	0.23048	0.335121	0.96212	0.0651919	-0.216288	-0.683794	0.254493
P63098|Q08209 (PPP3R1|PPP3CA)	Control	0.0629514	-0.301305	0.427208	0.734818	0.99974	0.0403151	0.058223	-0.304466	0.436839
P63098|Q08209 (PPP3R1|PPP3CA)	Interaction	-0.285967	-0.867638	0.295704	0.335258	0.960681	0.078368	-0.2841	-0.885306	0.307779
P63104 (YWHAZ)	Pre-ETT	0.0589839	-0.544596	0.662564	0.848107	0.999549	0.061965	0.0507897	-0.545705	0.691774
P63104 (YWHAZ)	Post-ETT	-0.244674	-0.848254	0.358906	0.426896	0.936015	0.0763348	-0.241537	-0.832199	0.332527
P63104 (YWHAZ)	Case	-0.132101	-0.583189	0.318988	0.565987	0.96212	0.0553356	-0.135341	-0.610292	0.351961
P63104 (YWHAZ)	Control	0.171558	-0.190765	0.533881	0.353392	0.99974	0.0523109	0.167402	-0.204591	0.535267
P63104 (YWHAZ)	Interaction	-0.303658	-0.882242	0.274925	0.303645	0.960681	0.0665841	-0.300799	-0.887821	0.294845
P63146 (UBE2B)	Pre-ETT	0.043149	-0.489469	0.575767	0.87384	0.999549	0.0516322	0.0357573	-0.533867	0.626937
P63146 (UBE2B)	Post-ETT	0.219856	-0.312762	0.752473	0.418492	0.936015	0.0763971	0.204114	-0.363783	0.737847
P63146 (UBE2B)	Case	0.0599487	-0.15621	0.276107	0.586737	0.96212	0.025201	0.0587604	-0.166924	0.287251
P63146 (UBE2B)	Control	-0.116758	-0.290381	0.0568646	0.18749	0.99974	0.0414634	-0.117667	-0.299776	0.0643571
P63146 (UBE2B)	Interaction	0.176707	-0.100546	0.45396	0.211599	0.960681	0.0454933	0.17312	-0.106924	0.477126
P63167 (DYNLL1)	Pre-ETT	-0.275989	-0.707621	0.155642	0.210125	0.999549	0.127711	-0.312632	-0.817131	0.180812
P63167 (DYNLL1)	Post-ETT	-0.312613	-0.744244	0.119019	0.155747	0.936015	0.135449	-0.325963	-0.844539	0.13055
P63167 (DYNLL1)	Case	-0.0128249	-0.228409	0.202759	0.90718	0.9928	0.0250349	-0.0144167	-0.237359	0.212707
P63167 (DYNLL1)	Control	0.0237985	-0.149363	0.19696	0.787646	0.99974	0.0214766	0.02488	-0.148738	0.203729
P63167 (DYNLL1)	Interaction	-0.0366234	-0.31314	0.239893	0.795181	0.977223	0.0271459	-0.0349425	-0.326923	0.256847
P63172 (DYNLT1)	Pre-ETT	-0.149939	-0.676632	0.376755	0.576871	0.999549	0.0743947	-0.137776	-0.671912	0.404365
P63172 (DYNLT1)	Post-ETT	-0.0728699	-0.599563	0.453824	0.786262	0.98199	0.0661134	-0.0667206	-0.61021	0.478414
P63172 (DYNLT1)	Case	0.078397	-0.0835181	0.240312	0.342627	0.96212	0.0334848	0.0799688	-0.0922317	0.250049
P63172 (DYNLT1)	Control	0.0013281	-0.128725	0.131381	0.984031	0.999781	0.0160252	0.00130596	-0.133591	0.139397
P63172 (DYNLT1)	Interaction	0.0770689	-0.13061	0.284747	0.46702	0.960681	0.0270212	0.0777105	-0.139582	0.295434
P63173 (RPL38)	Pre-ETT	0.467063	-0.684259	1.61838	0.42655	0.999549	0.0872503	0.479008	-0.65674	1.64404
P63173 (RPL38)	Post-ETT	0.566313	-0.585009	1.71763	0.335011	0.936015	0.108764	0.563403	-0.602622	1.74391
P63173 (RPL38)	Case	0.106233	-0.174771	0.387237	0.458717	0.96212	0.0219415	0.105283	-0.205835	0.402911
P63173 (RPL38)	Control	0.00698277	-0.218725	0.232691	0.951649	0.99974	0.0135615	0.0073861	-0.215433	0.23983
P63173 (RPL38)	Interaction	0.0992504	-0.261176	0.459677	0.589394	0.960681	0.0181933	0.0980134	-0.285657	0.484273
P63208 (SKP1)	Pre-ETT	-0.161749	-0.760719	0.437222	0.596613	0.999549	0.0698786	-0.180601	-0.780679	0.435637
P63208 (SKP1)	Post-ETT	0.0484327	-0.550538	0.647403	0.874077	0.990651	0.0616985	0.0466979	-0.572094	0.659924
P63208 (SKP1)	Case	0.333545	-0.22735	0.894439	0.243808	0.96212	0.114972	0.336042	-0.241609	0.908144
P63208 (SKP1)	Control	0.123363	-0.327159	0.573884	0.591487	0.99974	0.0548465	0.12417	-0.340495	0.58956
P63208 (SKP1)	Interaction	0.210182	-0.509244	0.929607	0.56691	0.960681	0.0621529	0.205462	-0.528145	0.939539
P63241 (EIF5A)	Pre-ETT	0.0203305	-0.555967	0.596628	0.944876	0.999549	0.0531976	0.00781296	-0.576821	0.58876
P63241 (EIF5A)	Post-ETT	-0.192768	-0.769066	0.38353	0.512084	0.936107	0.0827715	-0.213906	-0.777144	0.383111
P63241 (EIF5A)	Case	-0.0834268	-0.638052	0.471198	0.768133	0.974798	0.0676449	-0.0902164	-0.672675	0.486462
P63241 (EIF5A)	Control	0.129672	-0.315814	0.575157	0.568335	0.99974	0.0565645	0.133255	-0.338262	0.599218
P63241 (EIF5A)	Interaction	-0.213098	-0.924481	0.498284	0.557125	0.960681	0.0692408	-0.214218	-0.931943	0.488952
P63279 (UBE2I)	Pre-ETT	0.00224852	-0.588448	0.592945	0.994047	0.999549	0.0599613	-0.00629307	-0.604422	0.603551
P63279 (UBE2I)	Post-ETT	-0.301496	-0.892192	0.289201	0.317127	0.936015	0.103059	-0.309542	-0.905452	0.299014
P63279 (UBE2I)	Case	-0.126844	-0.701761	0.448073	0.665431	0.969199	0.0673341	-0.130699	-0.723356	0.436424
P63279 (UBE2I)	Control	0.1769	-0.284884	0.638685	0.45276	0.99974	0.069113	0.183233	-0.298969	0.669143
P63279 (UBE2I)	Interaction	-0.303744	-1.04116	0.433667	0.419481	0.960681	0.0860068	-0.325433	-1.06903	0.432852
P63302 (SELENOW)	Pre-ETT	0.0141395	-0.533462	0.561741	0.959638	0.999549	0.0541308	0.00333819	-0.553267	0.550942
P63302 (SELENOW)	Post-ETT	-0.192946	-0.740548	0.354655	0.489823	0.936107	0.0793386	-0.228175	-0.770843	0.311745
P63302 (SELENOW)	Case	0.0328025	-0.282114	0.347719	0.838233	0.984033	0.0323211	0.0320828	-0.278252	0.364065
P63302 (SELENOW)	Control	0.239888	-0.013059	0.492836	0.0630589	0.99974	0.170036	0.240057	-0.0164387	0.504338
P63302 (SELENOW)	Interaction	-0.207086	-0.61101	0.196839	0.314972	0.960681	0.0589635	-0.211697	-0.630235	0.208631
P67809 (YBX1)	Pre-ETT	0.0966374	-0.479527	0.672802	0.742356	0.999549	0.0587067	0.10125	-0.479262	0.668611
P67809 (YBX1)	Post-ETT	-0.0229039	-0.599069	0.553261	0.937897	0.997049	0.0593522	-0.0341416	-0.609864	0.558103
P67809 (YBX1)	Case	0.0636012	-0.488862	0.616064	0.821484	0.983999	0.0607761	0.0630914	-0.49424	0.627689
P67809 (YBX1)	Control	0.183143	-0.260607	0.626892	0.418567	0.99974	0.0647977	0.185557	-0.286881	0.645287
P67809 (YBX1)	Interaction	-0.119541	-0.828152	0.589069	0.740915	0.968314	0.0614953	-0.12655	-0.838619	0.602871
P67870 (CSNK2B)	Pre-ETT	0.196095	-0.327329	0.719519	0.462779	0.999549	0.0713368	0.174595	-0.343951	0.692875
P67870 (CSNK2B)	Post-ETT	0.528371	0.00494707	1.05179	0.0478736	0.881009	0.364971	0.510392	-0.0264811	1.03657
P67870 (CSNK2B)	Case	0.22879	-0.181328	0.638908	0.274221	0.96212	0.0917987	0.23391	-0.195012	0.677157
P67870 (CSNK2B)	Control	-0.103486	-0.432901	0.225928	0.538075	0.99974	0.044816	-0.100645	-0.440826	0.240071
P67870 (CSNK2B)	Interaction	0.332276	-0.193757	0.858309	0.215701	0.960681	0.0885766	0.325385	-0.202584	0.88637
P67936 (TPM4)	Pre-ETT	-0.00101508	-0.593677	0.591647	0.997322	0.999549	0.0588612	0.0168435	-0.588782	0.628833
P67936 (TPM4)	Post-ETT	-0.351859	-0.944522	0.240803	0.244579	0.936015	0.105148	-0.33443	-0.938395	0.261806
P67936 (TPM4)	Case	-0.149833	-0.607929	0.308262	0.521481	0.96212	0.0541872	-0.144748	-0.614579	0.329661
P67936 (TPM4)	Control	0.201011	-0.16694	0.568962	0.284293	0.99974	0.0655728	0.202844	-0.170798	0.589659
P67936 (TPM4)	Interaction	-0.350844	-0.938415	0.236726	0.241874	0.960681	0.0931984	-0.355868	-1.00021	0.245604
P67936 (TPM4)	Pre-ETT	0.124661	-0.469222	0.718545	0.680769	0.999549	0.0624745	0.123043	-0.466598	0.706595
P67936 (TPM4)	Post-ETT	-0.312887	-0.906771	0.280996	0.301788	0.936015	0.116381	-0.306401	-0.925171	0.291423
P67936 (TPM4)	Case	-0.338833	-0.815471	0.137805	0.163529	0.96212	0.135219	-0.337838	-0.80526	0.153869
P67936 (TPM4)	Control	0.0987162	-0.284129	0.481561	0.613296	0.99974	0.0458549	0.103403	-0.298808	0.480154
P67936 (TPM4)	Interaction	-0.437549	-1.0489	0.173805	0.16069	0.960681	0.127499	-0.434168	-1.07061	0.188179
P68036 (UBE2L3)	Pre-ETT	-0.0176955	-0.644171	0.60878	0.955851	0.999549	0.0586678	-0.0308841	-0.676499	0.609626
P68036 (UBE2L3)	Post-ETT	-0.257566	-0.884041	0.36891	0.420353	0.936015	0.0840029	-0.275952	-0.896906	0.338631
P68036 (UBE2L3)	Case	0.0177767	-0.539417	0.574971	0.95014	0.99751	0.0536081	0.0205256	-0.57413	0.57348
P68036 (UBE2L3)	Control	0.257647	-0.189902	0.705196	0.259185	0.99974	0.0800733	0.251065	-0.232306	0.710787
P68036 (UBE2L3)	Interaction	-0.23987	-0.954549	0.474808	0.510648	0.960681	0.0740196	-0.236696	-0.977373	0.533207
P68036|P0CG47 (UBE2L3|UBB)	Pre-ETT	-0.289949	-0.771917	0.19202	0.238358	0.999549	0.109271	-0.279144	-0.787852	0.238607
P68036|P0CG47 (UBE2L3|UBB)	Post-ETT	-0.380392	-0.86236	0.101576	0.121888	0.936015	0.192188	-0.369897	-0.90294	0.156675
P68036|P0CG47 (UBE2L3|UBB)	Case	-0.0698439	-0.204975	0.065287	0.311046	0.96212	0.0307572	-0.0701872	-0.213416	0.0776675
P68036|P0CG47 (UBE2L3|UBB)	Control	0.0205996	-0.0879402	0.129139	0.709909	0.99974	0.0139607	0.0207308	-0.0965535	0.135216
P68036|P0CG47 (UBE2L3|UBB)	Interaction	-0.0904435	-0.263768	0.0828806	0.306429	0.960681	0.0308333	-0.0895653	-0.27505	0.101082
P68036|P0CG47 (UBE2L3|UBB)	Pre-ETT	0.0655727	-0.439496	0.570641	0.79914	0.999549	0.0604422	0.0645998	-0.431476	0.578725
P68036|P0CG47 (UBE2L3|UBB)	Post-ETT	0.095597	-0.409472	0.600666	0.710658	0.974367	0.0669671	0.100435	-0.392227	0.60772
P68036|P0CG47 (UBE2L3|UBB)	Case	-0.00907827	-0.155064	0.136907	0.902992	0.992555	0.0195915	-0.0113454	-0.163308	0.136485
P68036|P0CG47 (UBE2L3|UBB)	Control	-0.0391026	-0.156361	0.0781556	0.513371	0.99974	0.0176659	-0.039817	-0.164026	0.0820277
P68036|P0CG47 (UBE2L3|UBB)	Interaction	0.0300244	-0.157222	0.217271	0.753313	0.972372	0.0207466	0.0282526	-0.16641	0.231673
P68104 (EEF1A1)	Pre-ETT	0.114009	-0.463747	0.691765	0.698934	0.999549	0.0657272	0.106955	-0.4803	0.658852
P68104 (EEF1A1)	Post-ETT	-0.191979	-0.769735	0.385777	0.514876	0.936107	0.0755884	-0.19848	-0.758133	0.377202
P68104 (EEF1A1)	Case	-0.15556	-0.728659	0.417539	0.594722	0.96212	0.0687684	-0.155427	-0.718145	0.39927
P68104 (EEF1A1)	Control	0.150428	-0.309896	0.610751	0.521854	0.99974	0.0554309	0.144761	-0.313031	0.607758
P68104 (EEF1A1)	Interaction	-0.305988	-1.04107	0.429091	0.414577	0.960681	0.0776996	-0.306233	-1.02598	0.420439
P68104 (EEF1A1)	Pre-ETT	0.0272599	-0.562678	0.617198	0.927837	0.999549	0.0593967	0.0240105	-0.551638	0.60357
P68104 (EEF1A1)	Post-ETT	-0.231286	-0.821224	0.358652	0.442246	0.936015	0.083915	-0.23679	-0.833737	0.364357
P68104 (EEF1A1)	Case	-0.157973	-0.625391	0.309446	0.507711	0.96212	0.0604067	-0.154926	-0.646266	0.343551
P68104 (EEF1A1)	Control	0.100573	-0.274866	0.476013	0.599557	0.99974	0.0454212	0.102764	-0.286142	0.470438
P68104 (EEF1A1)	Interaction	-0.258546	-0.858075	0.340983	0.397982	0.960681	0.064956	-0.257073	-0.866277	0.322148
P68104 (EEF1A1)	Pre-ETT	0.16923	-0.33282	0.671279	0.50883	0.999549	0.0706922	0.173672	-0.341761	0.713305
P68104 (EEF1A1)	Post-ETT	0.196899	-0.30515	0.698948	0.442084	0.936015	0.0693596	0.202568	-0.316322	0.739486
P68104 (EEF1A1)	Case	0.0986062	-0.399853	0.597065	0.69822	0.973575	0.0535299	0.0901286	-0.407039	0.586907
P68104 (EEF1A1)	Control	0.0709369	-0.329435	0.471308	0.728395	0.99974	0.0431223	0.0766931	-0.329368	0.491197
P68104 (EEF1A1)	Interaction	0.0276693	-0.611673	0.667012	0.932402	0.991806	0.0512776	0.0234923	-0.634165	0.656657
P68400 (CSNK2A1)	Pre-ETT	-0.0500694	-0.570843	0.470704	0.850532	0.999549	0.0586877	-0.0528341	-0.568072	0.462051
P68400 (CSNK2A1)	Post-ETT	-0.19144	-0.712213	0.329333	0.47122	0.936107	0.0766949	-0.195676	-0.734982	0.323807
P68400 (CSNK2A1)	Case	-0.0507096	-0.348002	0.246583	0.738143	0.974249	0.0392049	-0.0516401	-0.358386	0.251879
P68400 (CSNK2A1)	Control	0.0906607	-0.148131	0.329452	0.456798	0.99974	0.037665	0.0872881	-0.155594	0.33382
P68400 (CSNK2A1)	Interaction	-0.14137	-0.522689	0.239949	0.467448	0.960681	0.0474569	-0.140128	-0.528602	0.250069
P68400 (CSNK2A1)	Pre-ETT	0.67254	-0.0402178	1.3853	0.0644042	0.997906	0.39157	0.670503	-0.0465475	1.39748
P68400 (CSNK2A1)	Post-ETT	0.553981	-0.158776	1.26674	0.12767	0.936015	0.190287	0.554691	-0.210765	1.24982
P68400 (CSNK2A1)	Case	0.0703683	-0.47604	0.616776	0.800723	0.980497	0.054993	0.0686426	-0.513479	0.641109
P68400 (CSNK2A1)	Control	0.188927	-0.249959	0.627812	0.398835	0.99974	0.0576918	0.188223	-0.267699	0.645529
P68400 (CSNK2A1)	Interaction	-0.118558	-0.819402	0.582286	0.740223	0.968314	0.055509	-0.11001	-0.825696	0.599668
P68400|P67870 (CSNK2B|CSNK2A1)	Pre-ETT	0.104322	-0.496586	0.70523	0.733657	0.999549	0.0640642	0.0807869	-0.517858	0.692114
P68400|P67870 (CSNK2B|CSNK2A1)	Post-ETT	-0.196335	-0.797243	0.404573	0.521926	0.936107	0.0736733	-0.210221	-0.829826	0.380359
P68400|P67870 (CSNK2B|CSNK2A1)	Case	-0.118335	-0.713439	0.476769	0.696734	0.973575	0.0652794	-0.108032	-0.701979	0.476583
P68400|P67870 (CSNK2B|CSNK2A1)	Control	0.182322	-0.295677	0.660322	0.45471	0.99974	0.0613937	0.180915	-0.287153	0.646902
P68400|P67870 (CSNK2B|CSNK2A1)	Interaction	-0.300657	-1.06396	0.462646	0.440109	0.960681	0.0817272	-0.292408	-1.06175	0.455683
P68402 (PAFAH1B2)	Pre-ETT	-0.0100302	-0.624778	0.604718	0.974489	0.999549	0.0636982	-0.0264749	-0.652662	0.60935
P68402 (PAFAH1B2)	Post-ETT	-0.226999	-0.841747	0.387749	0.469233	0.936107	0.0877844	-0.243009	-0.822792	0.362078
P68402 (PAFAH1B2)	Case	-0.000309295	-0.594087	0.593469	0.999185	0.9997	0.0573703	-0.00494103	-0.606345	0.591899
P68402 (PAFAH1B2)	Control	0.21666	-0.260274	0.693594	0.37327	0.99974	0.0722754	0.223973	-0.260648	0.69639
P68402 (PAFAH1B2)	Interaction	-0.216969	-0.978571	0.544633	0.576596	0.960681	0.0709111	-0.216609	-0.97939	0.552299
P68431 (H3C1)	Pre-ETT	-0.379358	-0.897368	0.138653	0.151187	0.999549	0.140741	-0.367731	-0.895311	0.224215
P68431 (H3C1)	Post-ETT	-0.460893	-0.978903	0.0571175	0.0811849	0.936015	0.230826	-0.447032	-0.986906	0.0966455
P68431 (H3C1)	Case	-0.0775284	-0.454555	0.299499	0.686927	0.971033	0.0446233	-0.0756726	-0.464355	0.311169
P68431 (H3C1)	Control	0.00400672	-0.298829	0.306842	0.979312	0.999781	0.0336897	0.00355079	-0.310837	0.306357
P68431 (H3C1)	Interaction	-0.0815351	-0.565124	0.402054	0.741054	0.968314	0.0446547	-0.0827455	-0.570714	0.414819
P68871 (HBB)	Pre-ETT	-0.174239	-0.605455	0.256977	0.428388	0.999549	0.0630185	-0.173675	-0.632734	0.267688
P68871 (HBB)	Post-ETT	0.153688	-0.277528	0.584904	0.484837	0.936107	0.0577931	0.143197	-0.303282	0.603013
P68871 (HBB)	Case	0.302605	-0.107427	0.712637	0.148049	0.96212	0.13459	0.30289	-0.115267	0.707649
P68871 (HBB)	Control	-0.0253227	-0.354668	0.304023	0.880214	0.99974	0.0388958	-0.0238266	-0.373084	0.320196
P68871 (HBB)	Interaction	0.327928	-0.197995	0.85385	0.221673	0.960681	0.113325	0.326932	-0.220137	0.890156
P69892 (HBG2)	Pre-ETT	-0.197407	-0.647428	0.252615	0.389922	0.999549	0.0661418	-0.198447	-0.673333	0.259376
P69892 (HBG2)	Post-ETT	0.135566	-0.314455	0.585588	0.554904	0.943115	0.0620517	0.129866	-0.346732	0.59138
P69892 (HBG2)	Case	0.281791	-0.131533	0.695115	0.181471	0.96212	0.113559	0.273208	-0.134238	0.696795
P69892 (HBG2)	Control	-0.051182	-0.383171	0.280807	0.762527	0.99974	0.0401048	-0.0546858	-0.410981	0.275264
P69892 (HBG2)	Interaction	0.332973	-0.19717	0.863116	0.218317	0.960681	0.110534	0.340244	-0.185056	0.89879
P69905|P68871 (HBB|HBA1)	Pre-ETT	-0.122871	-0.668971	0.423229	0.659223	0.999549	0.0631094	-0.120859	-0.665479	0.445455
P69905|P68871 (HBB|HBA1)	Post-ETT	0.036136	-0.509964	0.582236	0.89681	0.993063	0.057568	0.0232391	-0.531434	0.584439
P69905|P68871 (HBB|HBA1)	Case	0.20929	-0.283822	0.702403	0.405487	0.96212	0.0757445	0.205247	-0.290768	0.68779
P69905|P68871 (HBB|HBA1)	Control	0.0502836	-0.345794	0.446361	0.803496	0.99974	0.0455352	0.054522	-0.342845	0.463208
P69905|P68871 (HBB|HBA1)	Interaction	0.159007	-0.473478	0.791492	0.6222	0.962822	0.0629393	0.166943	-0.517814	0.783151
P78310 (CXADR)	Pre-ETT	-0.00480051	-0.702881	0.69328	0.989246	0.999549	0.0594671	-0.0110315	-0.726565	0.710891
P78310 (CXADR)	Post-ETT	0.204032	-0.494048	0.902112	0.566747	0.944262	0.0674518	0.188006	-0.502646	0.879234
P78310 (CXADR)	Case	0.0530541	-0.303952	0.410061	0.770847	0.974798	0.0301423	0.0528429	-0.315734	0.405927
P78310 (CXADR)	Control	-0.155778	-0.442533	0.130976	0.286993	0.99974	0.0443866	-0.160583	-0.457386	0.137254
P78310 (CXADR)	Interaction	0.208832	-0.249078	0.666742	0.371401	0.960681	0.0479648	0.213087	-0.246704	0.691851
P78314 (SH3BP2)	Pre-ETT	0.744727	-0.626228	2.11568	0.287018	0.999549	0.109506	0.753384	-0.559295	2.09951
P78314 (SH3BP2)	Post-ETT	0.756637	-0.614318	2.12759	0.27938	0.936015	0.115767	0.776618	-0.619057	2.09308
P78314 (SH3BP2)	Case	-0.121655	-0.46862	0.22531	0.491947	0.96212	0.0208279	-0.128687	-0.499497	0.239392
P78314 (SH3BP2)	Control	-0.133565	-0.412254	0.145124	0.347558	0.99974	0.0194544	-0.132008	-0.420798	0.166211
P78314 (SH3BP2)	Interaction	0.0119101	-0.43312	0.45694	0.958167	0.994761	0.0159385	0.00903881	-0.469845	0.464149
P78318 (IGBP1)	Pre-ETT	-0.0341518	-0.608307	0.540003	0.907191	0.999549	0.0611891	-0.0504817	-0.618001	0.517462
P78318 (IGBP1)	Post-ETT	-0.211316	-0.785471	0.362839	0.470688	0.936107	0.0804072	-0.223162	-0.815966	0.349223
P78318 (IGBP1)	Case	-0.0159483	-0.575266	0.54337	0.955433	0.99751	0.0631459	-0.0261826	-0.574841	0.549525
P78318 (IGBP1)	Control	0.161216	-0.288039	0.610471	0.481846	0.99974	0.0658241	0.16281	-0.298046	0.598846
P78318 (IGBP1)	Interaction	-0.177164	-0.894567	0.540238	0.628373	0.962822	0.0673208	-0.173092	-0.869591	0.549221
P78324 (SIRPA)	Pre-ETT	0.50796	-0.00509899	1.02102	0.0523208	0.995608	0.510222	0.469006	0.0142164	0.993551
P78324 (SIRPA)	Post-ETT	0.549867	0.0368082	1.06293	0.0356781	0.858007	0.69819	0.538735	0.0625034	1.06141
P78324 (SIRPA)	Case	0.021143	-0.0354922	0.0777782	0.464356	0.96212	0.00955736	0.0216569	-0.0440431	0.0845304
P78324 (SIRPA)	Control	-0.0207636	-0.0662541	0.0247269	0.370999	0.99974	0.00866476	-0.0220468	-0.0698066	0.0287507
P78324 (SIRPA)	Interaction	0.0419066	-0.0307359	0.114549	0.258189	0.960681	0.0148247	0.0470812	-0.0378853	0.122843
P78324 (SIRPA)	Pre-ETT	-0.104112	-0.56976	0.361536	0.661227	0.999549	0.05912	-0.103717	-0.558006	0.350857
P78324 (SIRPA)	Post-ETT	-0.115531	-0.58118	0.350117	0.626765	0.958573	0.0580051	-0.112807	-0.587235	0.350248
P78324 (SIRPA)	Case	-0.0293645	-0.134052	0.0753229	0.582481	0.96212	0.0152051	-0.0284481	-0.136221	0.084691
P78324 (SIRPA)	Control	-0.0179452	-0.102032	0.0661417	0.675741	0.99974	0.0112311	-0.0165491	-0.10478	0.0696853
P78324 (SIRPA)	Interaction	-0.0114193	-0.145695	0.122857	0.86762	0.984676	0.0141055	-0.0143389	-0.148124	0.13118
P78325 (ADAM8)	Pre-ETT	0.295509	-0.623433	1.21445	0.528515	0.999549	0.0723556	0.301111	-0.534014	1.14194
P78325 (ADAM8)	Post-ETT	0.377003	-0.541939	1.29594	0.421345	0.936015	0.0814316	0.366903	-0.481315	1.22004
P78325 (ADAM8)	Case	0.0494215	-0.0355929	0.134436	0.254542	0.96212	0.011243	0.0490464	-0.0433046	0.14473
P78325 (ADAM8)	Control	-0.0320725	-0.100358	0.0362128	0.357279	0.99974	0.00816714	-0.0328512	-0.112893	0.0455636
P78325 (ADAM8)	Interaction	0.081494	-0.0275489	0.190537	0.142977	0.960681	0.0157414	0.0826169	-0.0421179	0.210462
P78330 (PSPH)	Pre-ETT	0.443205	-0.0505486	0.936959	0.0785248	0.999549	0.243808	0.448846	-0.0349882	0.943348
P78330 (PSPH)	Post-ETT	0.565242	0.0714885	1.059	0.0248492	0.799069	0.773404	0.564958	0.0824767	1.07699
P78330 (PSPH)	Case	0.0598989	-0.177476	0.297273	0.6209	0.964611	0.0296628	0.0660895	-0.192102	0.317714
P78330 (PSPH)	Control	-0.0621383	-0.252802	0.128526	0.522978	0.99974	0.0233981	-0.06004	-0.259532	0.132983
P78330 (PSPH)	Interaction	0.122037	-0.182429	0.426503	0.432102	0.960681	0.033273	0.122261	-0.182167	0.435237
P78333 (GPC5)	Pre-ETT	0.058291	-0.420146	0.536728	0.811265	0.999549	0.0550367	0.0420325	-0.492634	0.5712
P78333 (GPC5)	Post-ETT	0.120043	-0.358394	0.598479	0.622884	0.958121	0.0570218	0.105217	-0.411772	0.649436
P78333 (GPC5)	Case	0.0303825	-0.112197	0.172962	0.676201	0.969779	0.0167719	0.0296003	-0.117492	0.175493
P78333 (GPC5)	Control	-0.0313692	-0.145892	0.0831533	0.591364	0.99974	0.0146238	-0.0320802	-0.154813	0.0890898
P78333 (GPC5)	Interaction	0.0617517	-0.121126	0.244629	0.50809	0.960681	0.0217892	0.0611741	-0.143218	0.255959
P78344 (EIF4G2)	Pre-ETT	0.0224339	-0.550579	0.595447	0.938835	0.999549	0.0555385	0.0264639	-0.556864	0.611199
P78344 (EIF4G2)	Post-ETT	-0.283076	-0.856089	0.289938	0.332922	0.936015	0.0895269	-0.278038	-0.850452	0.309945
P78344 (EIF4G2)	Case	-0.19966	-0.661549	0.26223	0.396868	0.96212	0.0680402	-0.204157	-0.688403	0.289863
P78344 (EIF4G2)	Control	0.10585	-0.265149	0.476848	0.576027	0.99974	0.045591	0.110955	-0.265459	0.485909
P78344 (EIF4G2)	Interaction	-0.305509	-0.897947	0.286928	0.312151	0.960681	0.0784291	-0.310012	-0.941805	0.314353
P78346 (RPP30)	Pre-ETT	-0.271652	-0.828506	0.285203	0.339005	0.999549	0.110442	-0.287837	-0.843722	0.310091
P78346 (RPP30)	Post-ETT	-0.104042	-0.660897	0.452812	0.714217	0.974367	0.0674479	-0.0936679	-0.667096	0.474516
P78346 (RPP30)	Case	0.193774	-0.0375731	0.425122	0.100663	0.96212	0.106321	0.195694	-0.0382136	0.423868
P78346 (RPP30)	Control	0.0261651	-0.159658	0.211988	0.782566	0.99974	0.0218328	0.0250754	-0.16433	0.213244
P78346 (RPP30)	Interaction	0.167609	-0.129126	0.464344	0.268262	0.960681	0.0519346	0.170003	-0.120008	0.469252
P78347 (GTF2I)	Pre-ETT	-0.00332829	-0.307742	0.301086	0.982903	0.999549	0.0432413	-0.0226336	-0.429342	0.29741
P78347 (GTF2I)	Post-ETT	-0.0210518	-0.325466	0.283362	0.892183	0.99302	0.0405713	-0.0465767	-0.461991	0.278931
P78347 (GTF2I)	Case	-0.0706827	-0.220684	0.0793192	0.355716	0.96212	0.0283124	-0.0711404	-0.228984	0.0849229
P78347 (GTF2I)	Control	-0.0529591	-0.173443	0.0675252	0.38896	0.99974	0.0219075	-0.0540964	-0.185821	0.0695492
P78347 (GTF2I)	Interaction	-0.0177236	-0.210122	0.174675	0.856721	0.9839	0.0219866	-0.0165595	-0.219204	0.189146
P78352 (DLG4)	Pre-ETT	-0.0729277	-0.320667	0.174812	0.563967	0.999549	0.0347039	-0.0633356	-0.325277	0.216188
P78352 (DLG4)	Post-ETT	-0.127228	-0.374968	0.120511	0.314149	0.936015	0.0476185	-0.124821	-0.388836	0.14608
P78352 (DLG4)	Case	-0.0210989	-0.125336	0.083138	0.691572	0.97306	0.013931	-0.022009	-0.136184	0.0928462
P78352 (DLG4)	Control	0.0332017	-0.0505234	0.116927	0.437019	0.99974	0.0157823	0.0342959	-0.0603953	0.125027
P78352 (DLG4)	Interaction	-0.0543007	-0.187999	0.0793976	0.426017	0.960681	0.0194676	-0.0563598	-0.202459	0.0913065
P78356 (PIP4K2B)	Pre-ETT	-0.0719586	-0.672745	0.528828	0.814401	0.999549	0.0672122	-0.0910926	-0.692363	0.537149
P78356 (PIP4K2B)	Post-ETT	-0.348591	-0.949378	0.252195	0.255446	0.936015	0.117587	-0.361808	-0.978517	0.234449
P78356 (PIP4K2B)	Case	-0.0428735	-0.62252	0.536773	0.884736	0.990212	0.0607592	-0.0489623	-0.619033	0.528129
P78356 (PIP4K2B)	Control	0.233759	-0.231824	0.699342	0.325088	0.99974	0.0791813	0.230326	-0.247281	0.691067
P78356 (PIP4K2B)	Interaction	-0.276633	-1.02011	0.466844	0.46584	0.960681	0.0770509	-0.261865	-1.01514	0.489963
P78356 (PIP4K2B)	Pre-ETT	-0.0372245	-0.645415	0.570966	0.904515	0.999549	0.0603644	-0.0324308	-0.654653	0.587047
P78356 (PIP4K2B)	Post-ETT	-0.305183	-0.913374	0.303008	0.325369	0.936015	0.0982539	-0.312573	-0.934823	0.309552
P78356 (PIP4K2B)	Case	0.0269415	-0.587666	0.641549	0.931534	0.996766	0.0575426	0.029087	-0.554845	0.634025
P78356 (PIP4K2B)	Control	0.2949	-0.198765	0.788565	0.241671	0.99974	0.0919733	0.30234	-0.196662	0.804451
P78356 (PIP4K2B)	Interaction	-0.267958	-1.05628	0.520362	0.505275	0.960681	0.0782933	-0.277391	-1.07857	0.502682
P78358 (CTAG1B|CTAG1A)	Pre-ETT	0.266646	-0.36192	0.895212	0.405723	0.999549	0.0785013	0.253356	-0.344892	0.879444
P78358 (CTAG1B|CTAG1A)	Post-ETT	0.354426	-0.27414	0.982992	0.269093	0.936015	0.0981955	0.340711	-0.306523	0.960443
P78358 (CTAG1B|CTAG1A)	Case	-0.0705886	-0.587918	0.446741	0.789136	0.97858	0.0539183	-0.0691568	-0.623889	0.493596
P78358 (CTAG1B|CTAG1A)	Control	-0.158368	-0.573897	0.257161	0.45507	0.99974	0.0516453	-0.155347	-0.584275	0.266872
P78358 (CTAG1B|CTAG1A)	Interaction	0.0877794	-0.575768	0.751327	0.795419	0.977223	0.0504987	0.0844385	-0.595421	0.756286
P78358 (CTAG1B|CTAG1A)	Pre-ETT	0.188911	-0.329298	0.70712	0.47492	0.999549	0.0695101	0.194672	-0.355382	0.736557
P78358 (CTAG1B|CTAG1A)	Post-ETT	0.0376394	-0.48057	0.555849	0.886796	0.991972	0.054519	0.0231014	-0.511626	0.612123
P78358 (CTAG1B|CTAG1A)	Case	-0.116367	-0.348891	0.116156	0.326655	0.96212	0.037169	-0.119074	-0.362171	0.121286
P78358 (CTAG1B|CTAG1A)	Control	0.0349042	-0.151863	0.221671	0.714149	0.99974	0.020434	0.0360218	-0.157591	0.226589
P78358 (CTAG1B|CTAG1A)	Interaction	-0.151272	-0.449515	0.146972	0.320169	0.960681	0.0388371	-0.154686	-0.456143	0.142
P78362 (SRPK2)	Pre-ETT	-0.526078	-1.02636	-0.0257936	0.0393016	0.944458	0.924913	-0.517299	-0.956856	-0.0880212
P78362 (SRPK2)	Post-ETT	-0.50543	-1.00571	-0.00514516	0.0476899	0.881009	0.626455	-0.489414	-0.969527	-0.0511327
P78362 (SRPK2)	Case	-0.00331348	-0.0460898	0.0394628	0.879329	0.989831	0.00627411	-0.00329657	-0.0516804	0.0456698
P78362 (SRPK2)	Control	-0.0239619	-0.0583206	0.0103969	0.171662	0.99974	0.0103257	-0.0235942	-0.0630941	0.0158291
P78362 (SRPK2)	Interaction	0.0206484	-0.0342181	0.0755149	0.460751	0.960681	0.00774138	0.0213183	-0.0412165	0.0817391
P78368 (CSNK1G2)	Pre-ETT	0.419673	-0.247771	1.08712	0.217808	0.999549	0.114386	0.391027	-0.326578	1.0732
P78368 (CSNK1G2)	Post-ETT	0.188738	-0.478706	0.856182	0.579419	0.946213	0.0661124	0.169833	-0.514032	0.865159
P78368 (CSNK1G2)	Case	-0.147876	-0.443358	0.147606	0.326653	0.96212	0.0426688	-0.145637	-0.45749	0.156622
P78368 (CSNK1G2)	Control	0.0830588	-0.154278	0.320395	0.492768	0.99974	0.027292	0.0816623	-0.164128	0.316666
P78368 (CSNK1G2)	Interaction	-0.230935	-0.609931	0.148061	0.232372	0.960681	0.0508204	-0.225423	-0.611758	0.158167
P78368 (CSNK1G2)	Pre-ETT	0.051317	-0.542938	0.645572	0.865598	0.999549	0.0566297	0.046257	-0.558064	0.646183
P78368 (CSNK1G2)	Post-ETT	-0.350676	-0.944931	0.243579	0.247438	0.936015	0.118322	-0.35783	-0.956933	0.24405
P78368 (CSNK1G2)	Case	-0.127231	-0.613895	0.359433	0.608369	0.964231	0.0545124	-0.120697	-0.640115	0.362755
P78368 (CSNK1G2)	Control	0.274762	-0.116136	0.66566	0.168309	0.99974	0.0959879	0.277809	-0.13492	0.707912
P78368 (CSNK1G2)	Interaction	-0.401993	-1.02621	0.222221	0.206872	0.960681	0.103514	-0.403171	-1.05953	0.245508
P78380 (OLR1)	Pre-ETT	-0.463357	-1.05693	0.130218	0.12602	0.999549	0.18346	-0.456239	-1.03165	0.129077
P78380 (OLR1)	Post-ETT	-0.274541	-0.868116	0.319034	0.364658	0.936015	0.0851145	-0.266552	-0.884633	0.320529
P78380 (OLR1)	Case	0.159288	-0.12469	0.443265	0.271604	0.96212	0.0542043	0.158039	-0.130816	0.455435
P78380 (OLR1)	Control	-0.0295279	-0.257624	0.198568	0.799708	0.99974	0.0237041	-0.0314861	-0.268822	0.202417
P78380 (OLR1)	Interaction	0.188815	-0.175424	0.553055	0.309624	0.960681	0.0493443	0.187052	-0.177591	0.561728
P78380 (OLR1)	Pre-ETT	-0.309517	-0.938427	0.319394	0.33475	0.999549	0.0887402	-0.290515	-0.951851	0.333578
P78380 (OLR1)	Post-ETT	-0.148341	-0.777252	0.480569	0.643868	0.961251	0.0675502	-0.1332	-0.770475	0.474735
P78380 (OLR1)	Case	0.148517	-0.159666	0.456699	0.344899	0.96212	0.048076	0.152171	-0.163092	0.476723
P78380 (OLR1)	Control	-0.0126586	-0.260197	0.23488	0.920163	0.99974	0.0253203	-0.0162487	-0.260411	0.232263
P78380 (OLR1)	Interaction	0.161175	-0.234111	0.556462	0.424197	0.960681	0.0454088	0.16209	-0.237256	0.571657
P78395 (PRAME)	Pre-ETT	0.0811712	-0.510918	0.673261	0.788163	0.999549	0.0620733	0.0746997	-0.530101	0.674199
P78395 (PRAME)	Post-ETT	0.167485	-0.424604	0.759575	0.579293	0.946213	0.0696193	0.148464	-0.471371	0.739228
P78395 (PRAME)	Case	0.0640978	-0.298632	0.426828	0.729084	0.974249	0.0413636	0.0668037	-0.29787	0.445452
P78395 (PRAME)	Control	-0.0222163	-0.313568	0.269135	0.881197	0.99974	0.0327687	-0.0221489	-0.324941	0.271808
P78395 (PRAME)	Interaction	0.0863141	-0.378937	0.551565	0.716145	0.965548	0.0415887	0.0780418	-0.393109	0.563724
P78396 (CCNA1)	Pre-ETT	-0.257357	-0.795431	0.280717	0.348534	0.999549	0.108908	-0.277868	-0.81391	0.292394
P78396 (CCNA1)	Post-ETT	-0.237528	-0.775601	0.300546	0.386925	0.936015	0.102257	-0.272955	-0.827528	0.289216
P78396 (CCNA1)	Case	0.0139507	-0.328136	0.356038	0.936293	0.996766	0.0358569	0.00942927	-0.345769	0.363245
P78396 (CCNA1)	Control	-0.0058788	-0.28065	0.268892	0.966551	0.999781	0.0325741	-0.0027859	-0.284268	0.28738
P78396 (CCNA1)	Interaction	0.0198295	-0.418945	0.458603	0.929418	0.991806	0.0383224	0.0153674	-0.441198	0.486187
P78410 (BTN3A2)	Pre-ETT	0.200258	-0.370899	0.771415	0.491957	0.999549	0.0780424	0.187772	-0.363669	0.75151
P78410 (BTN3A2)	Post-ETT	0.438845	-0.132311	1.01	0.132086	0.936015	0.195935	0.433395	-0.131179	0.998665
P78410 (BTN3A2)	Case	0.12242	-0.0667435	0.311584	0.204648	0.96212	0.0484225	0.123567	-0.0736167	0.318616
P78410 (BTN3A2)	Control	-0.116167	-0.268107	0.0357727	0.134001	0.99974	0.0504028	-0.116806	-0.274904	0.0443329
P78410 (BTN3A2)	Interaction	0.238587	-0.00404114	0.481216	0.0539398	0.960681	0.128153	0.23729	-0.0204172	0.499395
P78423 (CX3CL1)	Pre-ETT	-0.439306	-1.05911	0.180493	0.164772	0.999549	0.14146	-0.445328	-1.07003	0.190743
P78423 (CX3CL1)	Post-ETT	0.316254	-0.303545	0.936054	0.317273	0.936015	0.100292	0.335134	-0.327502	0.96699
P78423 (CX3CL1)	Case	0.591561	-0.0174781	1.2006	0.056947	0.96212	0.426494	0.594751	-0.00376112	1.18347
P78423 (CX3CL1)	Control	-0.163999	-0.653192	0.325193	0.511137	0.99974	0.0545693	-0.155556	-0.629639	0.3306
P78423 (CX3CL1)	Interaction	0.755561	-0.025617	1.53674	0.0580009	0.960681	0.352155	0.74515	-0.0146761	1.52137
P78504 (JAG1)	Pre-ETT	-0.335095	-0.793626	0.123435	0.152044	0.999549	0.148438	-0.341859	-0.829559	0.141924
P78504 (JAG1)	Post-ETT	-0.312317	-0.770848	0.146213	0.181882	0.936015	0.114358	-0.323515	-0.78714	0.158568
P78504 (JAG1)	Case	-0.00587687	-0.317252	0.305498	0.970491	0.99751	0.0360464	-0.0102548	-0.322647	0.308947
P78504 (JAG1)	Control	-0.028655	-0.278758	0.221447	0.822322	0.99974	0.0282559	-0.0298012	-0.292523	0.226379
P78504 (JAG1)	Interaction	0.0227782	-0.376603	0.42216	0.910995	0.989245	0.0374828	0.0291524	-0.377421	0.439654
P78504 (JAG1)	Pre-ETT	0.343471	-0.36709	1.05403	0.343431	0.999549	0.094607	0.329454	-0.407276	1.04981
P78504 (JAG1)	Post-ETT	0.265428	-0.445133	0.975988	0.464084	0.936107	0.0727458	0.233593	-0.495498	0.974466
P78504 (JAG1)	Case	-0.121468	-0.387917	0.144981	0.371589	0.96212	0.0337745	-0.116169	-0.391941	0.152829
P78504 (JAG1)	Control	-0.043425	-0.257442	0.170592	0.690862	0.99974	0.0204745	-0.0409091	-0.263469	0.18931
P78504 (JAG1)	Interaction	-0.0780428	-0.419801	0.263715	0.654463	0.963088	0.0274633	-0.0814776	-0.438593	0.292696
P78509 (RELN)	Pre-ETT	0.217884	-0.301406	0.737175	0.41087	0.999549	0.090167	0.235703	-0.273944	0.744935
P78509 (RELN)	Post-ETT	0.319512	-0.199778	0.838803	0.227841	0.936015	0.127161	0.336429	-0.169283	0.83814
P78509 (RELN)	Case	0.0490261	-0.0807399	0.178792	0.459007	0.96212	0.0191693	0.0497222	-0.0886003	0.184373
P78509 (RELN)	Control	-0.0526018	-0.156832	0.0516288	0.3226	0.99974	0.0189609	-0.0540753	-0.171079	0.0569912
P78509 (RELN)	Interaction	0.101628	-0.064815	0.268071	0.231412	0.960681	0.0297393	0.106064	-0.0814871	0.278615
P78536 (ADAM17)	Pre-ETT	0.683484	-0.0712447	1.43821	0.0759065	0.999549	0.248206	0.68382	-0.136419	1.48554
P78536 (ADAM17)	Post-ETT	0.521625	-0.233104	1.27635	0.175541	0.936015	0.138571	0.522626	-0.292929	1.32298
P78536 (ADAM17)	Case	-0.13793	-0.428699	0.152839	0.352509	0.96212	0.0333506	-0.134062	-0.432993	0.170871
P78536 (ADAM17)	Control	0.0239291	-0.209622	0.25748	0.840845	0.99974	0.0192275	0.02555	-0.221575	0.275961
P78536 (ADAM17)	Interaction	-0.161859	-0.534811	0.211093	0.394984	0.960681	0.0310419	-0.167466	-0.5525	0.225788
P78536 (ADAM17)	Pre-ETT	0.0278036	-0.562852	0.618459	0.926491	0.999549	0.058881	0.0516648	-0.553246	0.617055
P78536 (ADAM17)	Post-ETT	0.0412284	-0.549427	0.631884	0.891183	0.992593	0.0596435	0.0636711	-0.505623	0.623969
P78536 (ADAM17)	Case	-0.0411167	-0.231509	0.149276	0.672099	0.969352	0.0220811	-0.0389113	-0.232859	0.160024
P78536 (ADAM17)	Control	-0.0545416	-0.207468	0.0983853	0.484537	0.99974	0.0193078	-0.0538056	-0.219625	0.11151
P78536 (ADAM17)	Interaction	0.0134248	-0.23078	0.25763	0.914197	0.989671	0.0210506	0.0156642	-0.247482	0.277666
P78537 (BLOC1S1)	Pre-ETT	-0.199677	-0.710091	0.310737	0.44323	0.999549	0.0822319	-0.203272	-0.721971	0.311901
P78537 (BLOC1S1)	Post-ETT	-0.315399	-0.825813	0.195015	0.225851	0.936015	0.135687	-0.318985	-0.816299	0.182894
P78537 (BLOC1S1)	Case	-0.119542	-0.274602	0.035517	0.130782	0.96212	0.057747	-0.120743	-0.285086	0.0401954
P78537 (BLOC1S1)	Control	-0.00382071	-0.128367	0.120726	0.952056	0.99974	0.0152009	-0.00403701	-0.140193	0.123028
P78537 (BLOC1S1)	Interaction	-0.115722	-0.314607	0.0831635	0.254116	0.960681	0.0360795	-0.112212	-0.318064	0.0955203
P78540 (ARG2)	Pre-ETT	0.143191	-0.412041	0.698424	0.613233	0.999549	0.0669432	0.0881064	-0.484337	0.617334
P78540 (ARG2)	Post-ETT	0.186568	-0.368665	0.7418	0.510165	0.936107	0.0693505	0.137244	-0.448631	0.708373
P78540 (ARG2)	Case	-0.00743802	-0.125684	0.110808	0.90188	0.992555	0.0139219	-0.00991094	-0.134933	0.12009
P78540 (ARG2)	Control	-0.0508141	-0.145792	0.0441635	0.294361	0.99974	0.0182388	-0.0496074	-0.147381	0.051302
P78540 (ARG2)	Interaction	0.0433761	-0.108291	0.195043	0.57511	0.960681	0.0163232	0.0436692	-0.115675	0.203977
P78543 (BTG2)	Pre-ETT	-0.173408	-0.752015	0.405199	0.556936	0.999549	0.0747221	-0.156249	-0.739136	0.39275
P78543 (BTG2)	Post-ETT	-0.0767903	-0.655398	0.501817	0.794773	0.98199	0.0656079	-0.0713821	-0.660614	0.513707
P78543 (BTG2)	Case	0.204627	-0.103348	0.512601	0.192829	0.96212	0.0828527	0.20709	-0.135391	0.51211
P78543 (BTG2)	Control	0.108009	-0.139362	0.35538	0.392122	0.99974	0.0399404	0.108167	-0.140797	0.355798
P78543 (BTG2)	Interaction	0.0966178	-0.298402	0.491638	0.631663	0.962822	0.039815	0.097346	-0.304644	0.500935
P78552 (IL13RA1)	Pre-ETT	0.434335	-0.278792	1.14746	0.232584	0.999549	0.125498	0.43242	-0.289498	1.16736
P78552 (IL13RA1)	Post-ETT	0.558189	-0.154938	1.27132	0.124997	0.936015	0.21859	0.56336	-0.165438	1.28988
P78552 (IL13RA1)	Case	-0.0770119	-0.51728	0.363257	0.731721	0.974249	0.044765	-0.0773805	-0.547125	0.383533
P78552 (IL13RA1)	Control	-0.200866	-0.554499	0.152766	0.265589	0.99974	0.0600248	-0.199389	-0.57984	0.175724
P78552 (IL13RA1)	Interaction	0.123854	-0.440851	0.68856	0.66729	0.963799	0.0493766	0.126733	-0.476094	0.71794
P78556 (CCL20)	Pre-ETT	-0.0383283	-0.629114	0.552457	0.898817	0.999549	0.0553139	-0.0307742	-0.639503	0.603395
P78556 (CCL20)	Post-ETT	0.0714185	-0.519367	0.662204	0.812707	0.982686	0.0568664	0.0753222	-0.512932	0.717172
P78556 (CCL20)	Case	0.134604	-0.294933	0.56414	0.539088	0.96212	0.0476655	0.133117	-0.312571	0.560695
P78556 (CCL20)	Control	0.0248567	-0.320155	0.369869	0.887706	0.99974	0.0328376	0.0267011	-0.325684	0.374346
P78556 (CCL20)	Interaction	0.109747	-0.441193	0.660687	0.696224	0.963799	0.0455681	0.107808	-0.453267	0.661569
P78560 (CRADD)	Pre-ETT	-0.012478	-0.604086	0.57913	0.967026	0.999549	0.0623891	-0.042353	-0.642282	0.536305
P78560 (CRADD)	Post-ETT	-0.0763538	-0.667962	0.515254	0.800302	0.98199	0.0585682	-0.107133	-0.681046	0.471612
P78560 (CRADD)	Case	0.194805	-0.38607	0.775679	0.510987	0.96212	0.0718391	0.191399	-0.407635	0.751586
P78560 (CRADD)	Control	0.25868	-0.20789	0.72525	0.277186	0.99974	0.092134	0.257862	-0.206926	0.719626
P78560 (CRADD)	Interaction	-0.0638758	-0.808928	0.681177	0.866556	0.984676	0.0559435	-0.0612115	-0.780386	0.671784
P78562 (PHEX)	Pre-ETT	-0.326544	-0.873519	0.220431	0.241961	0.999549	0.144813	-0.34107	-0.87319	0.194802
P78562 (PHEX)	Post-ETT	-0.113721	-0.660696	0.433254	0.683645	0.968025	0.0685621	-0.114388	-0.670908	0.453825
P78562 (PHEX)	Case	0.213994	0.0518803	0.376108	0.00967595	0.96212	0.509245	0.214207	0.0471291	0.388705
P78562 (PHEX)	Control	0.00117111	-0.129042	0.131384	0.985936	0.999781	0.0162653	0.00276093	-0.140514	0.140527
P78562 (PHEX)	Interaction	0.212823	0.00488963	0.420756	0.0448506	0.960681	0.143476	0.210651	-0.00577166	0.434969
P79483 (HLA-DRB3)	Pre-ETT	-0.12765	-0.467715	0.212415	0.461907	0.999549	0.0592631	-0.142708	-0.524591	0.216653
P79483 (HLA-DRB3)	Post-ETT	-0.268572	-0.608637	0.0714929	0.121643	0.936015	0.134713	-0.285375	-0.70904	0.110072
P79483 (HLA-DRB3)	Case	-0.0421016	-0.213338	0.129134	0.629881	0.964611	0.0237181	-0.0403463	-0.221369	0.132132
P79483 (HLA-DRB3)	Control	0.0988205	-0.0387195	0.236361	0.15907	0.99974	0.0412173	0.0961273	-0.0513238	0.24913
P79483 (HLA-DRB3)	Interaction	-0.140922	-0.360556	0.0787116	0.208551	0.960681	0.0443214	-0.140499	-0.36929	0.0996246
P80075 (CCL8)	Pre-ETT	-0.342612	-0.935182	0.249959	0.257127	0.999549	0.122282	-0.34319	-0.913001	0.23649
P80075 (CCL8)	Post-ETT	-0.227624	-0.820195	0.364947	0.451522	0.936107	0.0860988	-0.217178	-0.830825	0.396475
P80075 (CCL8)	Case	0.110534	-0.0862027	0.307271	0.270818	0.96212	0.0401097	0.108621	-0.10061	0.32016
P80075 (CCL8)	Control	-0.00445349	-0.162476	0.153569	0.95595	0.999781	0.0187583	-0.00337464	-0.17395	0.1675
P80075 (CCL8)	Interaction	0.114988	-0.137355	0.36733	0.371794	0.960681	0.0305598	0.11048	-0.150766	0.383509
P80075 (CCL8)	Pre-ETT	0.39715	-0.301431	1.09573	0.265168	0.999549	0.116706	0.39236	-0.312497	1.06777
P80075 (CCL8)	Post-ETT	0.79221	0.0936297	1.49079	0.0262391	0.82	0.63927	0.798515	0.0727031	1.4931
P80075 (CCL8)	Case	0.346838	-0.0852062	0.778883	0.11562	0.96212	0.131908	0.34702	-0.0815183	0.791979
P80075 (CCL8)	Control	-0.048222	-0.395249	0.298805	0.785351	0.99974	0.0299121	-0.048268	-0.404995	0.303268
P80075 (CCL8)	Interaction	0.39506	-0.159097	0.949217	0.162334	0.960681	0.105241	0.388789	-0.161856	0.948409
P80098 (CCL7)	Pre-ETT	0.408235	-0.225246	1.04172	0.206567	0.999549	0.125884	0.389563	-0.176501	1.0322
P80098 (CCL7)	Post-ETT	0.324091	-0.309389	0.957572	0.315993	0.936015	0.0965316	0.306731	-0.302846	0.936798
P80098 (CCL7)	Case	-0.130528	-0.252718	-0.00833876	0.0362848	0.96212	0.114588	-0.131213	-0.263389	-0.00555306
P80098 (CCL7)	Control	-0.0463844	-0.144529	0.0517605	0.354289	0.99974	0.015829	-0.0471356	-0.151753	0.0577863
P80098 (CCL7)	Interaction	-0.0841437	-0.240869	0.0725811	0.29267	0.960681	0.0229168	-0.0808752	-0.251052	0.0875426
P80098 (CCL7)	Pre-ETT	-0.351344	-1.03967	0.33698	0.317101	0.999549	0.107096	-0.339318	-1.04573	0.334374
P80098 (CCL7)	Post-ETT	-0.218549	-0.906873	0.469775	0.53374	0.93749	0.0740836	-0.214439	-0.927439	0.463602
P80098 (CCL7)	Case	0.136625	-0.179162	0.452412	0.396449	0.96212	0.0427245	0.139534	-0.188536	0.456047
P80098 (CCL7)	Control	0.00383017	-0.249816	0.257476	0.976389	0.999781	0.0250357	-0.000161045	-0.259441	0.267117
P80098 (CCL7)	Interaction	0.132795	-0.272245	0.537836	0.520492	0.960681	0.0391217	0.135314	-0.292694	0.538224
P80162 (CXCL6)	Pre-ETT	-0.700564	-1.34281	-0.0583151	0.0325228	0.907902	0.675086	-0.682751	-1.28848	-0.0623185
P80162 (CXCL6)	Post-ETT	-0.766577	-1.40883	-0.124328	0.0193158	0.76921	0.853492	-0.752857	-1.40559	-0.111293
P80162 (CXCL6)	Case	-0.127779	-0.33746	0.0819024	0.232324	0.96212	0.0397591	-0.125788	-0.360606	0.102363
P80162 (CXCL6)	Control	-0.0617657	-0.230186	0.106654	0.472271	0.99974	0.0197729	-0.059535	-0.233645	0.106378
P80162 (CXCL6)	Interaction	-0.0660133	-0.334959	0.202932	0.630461	0.962822	0.0232821	-0.0639889	-0.347331	0.209476
P80188 (LCN2)	Pre-ETT	-0.395229	-0.977769	0.187312	0.1836	0.999549	0.124463	-0.385301	-0.997948	0.190507
P80188 (LCN2)	Post-ETT	-0.416546	-0.999086	0.165995	0.161073	0.936015	0.198352	-0.437553	-1.00126	0.176656
P80188 (LCN2)	Case	-0.0683825	-0.409446	0.272681	0.694343	0.973575	0.0402475	-0.0730245	-0.414667	0.29008
P80188 (LCN2)	Control	-0.0470654	-0.321015	0.226884	0.736322	0.99974	0.0307592	-0.0381114	-0.332736	0.245926
P80188 (LCN2)	Interaction	-0.0213172	-0.458779	0.416145	0.923912	0.991582	0.0381687	-0.0381323	-0.480531	0.428828
P80303 (NUCB2)	Pre-ETT	0.918959	-0.0195783	1.8575	0.0549744	0.995608	0.431071	0.925329	-0.00668697	1.87102
P80303 (NUCB2)	Post-ETT	0.467613	-0.470925	1.40615	0.328805	0.936015	0.0994836	0.477317	-0.489253	1.45242
P80303 (NUCB2)	Case	-0.326213	-0.779779	0.127352	0.158644	0.96212	0.0772899	-0.324531	-0.812341	0.146207
P80303 (NUCB2)	Control	0.125133	-0.239179	0.489446	0.500818	0.99974	0.030728	0.121262	-0.256616	0.488203
P80303 (NUCB2)	Interaction	-0.451347	-1.03311	0.130414	0.128361	0.960681	0.0853178	-0.441136	-1.0248	0.161582
P80370 (DLK1)	Pre-ETT	-0.253786	-0.835802	0.328229	0.392752	0.999549	0.100074	-0.333131	-0.9686	0.262667
P80370 (DLK1)	Post-ETT	-0.20554	-0.787555	0.376475	0.488833	0.936107	0.0889142	-0.295246	-0.908853	0.292612
P80370 (DLK1)	Case	0.0194267	-0.0599037	0.098757	0.631254	0.964611	0.00889126	0.0183898	-0.0709404	0.109592
P80370 (DLK1)	Control	-0.0288195	-0.0925392	0.0349002	0.375368	0.99974	0.00982752	-0.0298635	-0.0957735	0.04095
P80370 (DLK1)	Interaction	0.0482462	-0.053506	0.149998	0.352721	0.960681	0.0128516	0.0469598	-0.0639338	0.159639
P80370 (DLK1)	Pre-ETT	-0.218116	-0.838683	0.402451	0.490895	0.999549	0.0820103	-0.239738	-0.841686	0.396462
P80370 (DLK1)	Post-ETT	-0.194182	-0.814749	0.426385	0.539682	0.939594	0.0794222	-0.236729	-0.873393	0.399962
P80370 (DLK1)	Case	0.016069	-0.073651	0.105789	0.725563	0.974249	0.00963381	0.0179512	-0.0800911	0.114464
P80370 (DLK1)	Control	-0.00786514	-0.07993	0.0641997	0.830617	0.99974	0.00728027	-0.0072343	-0.0884144	0.0694178
P80370 (DLK1)	Interaction	0.0239342	-0.0911442	0.139013	0.683541	0.963799	0.00961056	0.0227843	-0.0979333	0.150521
P80370 (DLK1)	Pre-ETT	-0.169398	-0.644459	0.305662	0.484621	0.999549	0.0709622	-0.171803	-0.656204	0.32202
P80370 (DLK1)	Post-ETT	-0.0348039	-0.509864	0.440257	0.885824	0.991855	0.0551175	-0.0333704	-0.522397	0.450861
P80370 (DLK1)	Case	0.13503	-0.0748025	0.344863	0.207214	0.96212	0.0514718	0.134079	-0.0790579	0.356989
P80370 (DLK1)	Control	0.000435991	-0.168106	0.168978	0.995955	0.999781	0.0213629	0.00130243	-0.173692	0.166504
P80370 (DLK1)	Interaction	0.134594	-0.134545	0.403734	0.327007	0.960681	0.0406368	0.131576	-0.134225	0.417017
P80723 (BASP1)	Pre-ETT	-0.229926	-0.881711	0.42186	0.489313	0.999549	0.0778541	-0.227961	-0.85852	0.389897
P80723 (BASP1)	Post-ETT	-0.114753	-0.766538	0.537033	0.730042	0.97573	0.0711844	-0.132401	-0.816703	0.504983
P80723 (BASP1)	Case	0.0893781	-0.0665219	0.245278	0.261159	0.96212	0.0314172	0.0894655	-0.0818995	0.251603
P80723 (BASP1)	Control	-0.0257948	-0.151017	0.099427	0.686405	0.99974	0.0138662	-0.0251442	-0.159932	0.116118
P80723 (BASP1)	Interaction	0.115173	-0.0847903	0.315136	0.258948	0.960681	0.0307101	0.114244	-0.107218	0.335187
P81277 (PRLH)	Pre-ETT	-0.005407	-0.562398	0.551584	0.98482	0.999549	0.0572964	-0.00162801	-0.547373	0.555765
P81277 (PRLH)	Post-ETT	0.134914	-0.422077	0.691905	0.634972	0.959421	0.0720802	0.134964	-0.424398	0.68773
P81277 (PRLH)	Case	0.0861734	-0.202308	0.374655	0.558232	0.96212	0.0409278	0.082832	-0.216402	0.391131
P81277 (PRLH)	Control	-0.0541473	-0.285861	0.177566	0.646947	0.99974	0.0302023	-0.0527937	-0.283157	0.186771
P81277 (PRLH)	Interaction	0.140321	-0.229696	0.510338	0.457317	0.960681	0.0435063	0.135047	-0.238454	0.518831
P81534 (DEFB103A)	Pre-ETT	0.490668	-0.123686	1.10502	0.117496	0.999549	0.158905	0.451616	-0.153502	1.05636
P81534 (DEFB103A)	Post-ETT	0.549353	-0.0650014	1.16371	0.0796722	0.936015	0.258498	0.518173	-0.0771315	1.13183
P81534 (DEFB103A)	Case	0.0261738	-0.352676	0.405023	0.892288	0.990342	0.0400904	0.0248165	-0.372232	0.407612
P81534 (DEFB103A)	Control	-0.0325113	-0.336811	0.271788	0.834134	0.99974	0.0323648	-0.0380585	-0.356896	0.289143
P81534 (DEFB103A)	Interaction	0.0586851	-0.427242	0.544612	0.812887	0.977223	0.0411258	0.0619035	-0.437415	0.565676
P82980 (RBP5)	Pre-ETT	0.0636268	-0.475498	0.602752	0.817072	0.999549	0.0540493	0.0753653	-0.479093	0.626162
P82980 (RBP5)	Post-ETT	0.207813	-0.331312	0.746937	0.449953	0.936107	0.0611424	0.203502	-0.327993	0.792094
P82980 (RBP5)	Case	-0.015741	-0.292887	0.261405	0.911363	0.992937	0.0264868	-0.0195802	-0.309912	0.263423
P82980 (RBP5)	Control	-0.159927	-0.382536	0.0626826	0.159109	0.99974	0.0504057	-0.161163	-0.402768	0.0716833
P82980 (RBP5)	Interaction	0.144186	-0.211293	0.499665	0.426624	0.960681	0.0374946	0.141938	-0.2299	0.512646
P83859 (QRFP)	Pre-ETT	-0.466743	-1.06358	0.130096	0.12534	0.999549	0.198785	-0.464305	-1.05015	0.141092
P83859 (QRFP)	Post-ETT	-0.0553652	-0.652204	0.541474	0.855728	0.988328	0.0609519	-0.0521343	-0.668855	0.533699
P83859 (QRFP)	Case	0.430319	-0.041425	0.902063	0.0737995	0.96212	0.219301	0.428216	-0.0542746	0.915926
P83859 (QRFP)	Control	0.0189412	-0.359973	0.397855	0.921952	0.99974	0.0406792	0.0207777	-0.379205	0.411399
P83859 (QRFP)	Interaction	0.411378	-0.193699	1.01645	0.182685	0.960681	0.118131	0.412277	-0.229726	1.01924
P83876 (TXNL4A)	Pre-ETT	-0.360819	-0.948191	0.226553	0.228592	0.999549	0.124515	-0.368005	-0.963996	0.245385
P83876 (TXNL4A)	Post-ETT	-0.127362	-0.714733	0.46001	0.670848	0.966833	0.0550647	-0.130828	-0.749382	0.467578
P83876 (TXNL4A)	Case	0.290108	-0.00720812	0.587423	0.0558189	0.96212	0.210724	0.289908	-0.0164281	0.607052
P83876 (TXNL4A)	Control	0.0566503	-0.182159	0.29546	0.641973	0.99974	0.0271156	0.0594892	-0.18917	0.296635
P83876 (TXNL4A)	Interaction	0.233457	-0.147891	0.614806	0.230191	0.960681	0.0579088	0.227577	-0.160774	0.63613
P83916 (CBX1)	Pre-ETT	0.188177	-0.351707	0.72806	0.494514	0.999549	0.0765177	0.182641	-0.365457	0.719508
P83916 (CBX1)	Post-ETT	-0.0192422	-0.559126	0.520641	0.944308	0.997049	0.0603827	-0.0296903	-0.585933	0.532625
P83916 (CBX1)	Case	-0.0384747	-0.482296	0.405347	0.865082	0.988443	0.0529015	-0.0382048	-0.502035	0.422498
P83916 (CBX1)	Control	0.168944	-0.187542	0.52543	0.352963	0.99974	0.0637953	0.164078	-0.209098	0.540024
P83916 (CBX1)	Interaction	-0.207419	-0.776682	0.361844	0.47514	0.960681	0.0649739	-0.202334	-0.799368	0.389037
P84022 (SMAD3)	Pre-ETT	-0.0102018	-0.628886	0.608483	0.974218	0.999549	0.0623646	-0.0242749	-0.660464	0.604328
P84022 (SMAD3)	Post-ETT	-0.207728	-0.826412	0.410957	0.510492	0.936107	0.0788336	-0.218377	-0.845848	0.395286
P84022 (SMAD3)	Case	0.0043659	-0.582511	0.591243	0.988367	0.997892	0.0589418	-0.00663475	-0.600398	0.585742
P84022 (SMAD3)	Control	0.201892	-0.269499	0.673283	0.401227	0.99974	0.0688993	0.204213	-0.296712	0.713709
P84022 (SMAD3)	Interaction	-0.197526	-0.950277	0.555226	0.607039	0.960681	0.0712385	-0.200547	-0.980471	0.582618
P84077 (ARF1)	Pre-ETT	0.187581	-0.183629	0.558791	0.32197	0.999549	0.0727047	0.180662	-0.235842	0.590615
P84077 (ARF1)	Post-ETT	0.207736	-0.163474	0.578946	0.272716	0.936015	0.0740095	0.191821	-0.275994	0.615236
P84077 (ARF1)	Case	0.0285343	-0.0725644	0.129633	0.580137	0.96212	0.01388	0.0291169	-0.0827942	0.14449
P84077 (ARF1)	Control	0.00838012	-0.0728243	0.0895845	0.83971	0.99974	0.0104153	0.00734458	-0.0797354	0.0963527
P84077 (ARF1)	Interaction	0.0201542	-0.109519	0.149827	0.760653	0.974828	0.0130911	0.0205578	-0.124068	0.168173
P84085 (ARF5)	Pre-ETT	0.665532	-0.174146	1.50521	0.12031	0.999549	0.22873	0.667847	-0.171624	1.48597
P84085 (ARF5)	Post-ETT	0.389599	-0.450079	1.22928	0.363141	0.936015	0.0923486	0.380881	-0.470063	1.2346
P84085 (ARF5)	Case	-0.211702	-0.49932	0.0759156	0.149122	0.96212	0.0619754	-0.209351	-0.506696	0.0887038
P84085 (ARF5)	Control	0.0642312	-0.166789	0.295251	0.585798	0.99974	0.0218557	0.0620611	-0.185615	0.308863
P84085 (ARF5)	Interaction	-0.275933	-0.644843	0.0929762	0.14265	0.960681	0.0644873	-0.268139	-0.65947	0.123222
P84090 (ERH)	Pre-ETT	0.642625	-0.0867492	1.372	0.0841941	0.999549	0.225875	0.578197	-0.121793	1.31133
P84090 (ERH)	Post-ETT	0.131893	-0.597482	0.861267	0.723024	0.974694	0.0627285	0.0812921	-0.64097	0.818554
P84090 (ERH)	Case	-0.486802	-0.812971	-0.160632	0.00344226	0.96212	1.24494	-0.484468	-0.833663	-0.131474
P84090 (ERH)	Control	0.0239308	-0.238055	0.285917	0.857914	0.99974	0.0234168	0.0252679	-0.242767	0.297413
P84090 (ERH)	Interaction	-0.510733	-0.92909	-0.0923749	0.0167235	0.960681	0.425965	-0.510889	-0.95828	-0.0785819
P84095 (RHOG)	Pre-ETT	0.351868	-0.25853	0.962267	0.258546	0.999549	0.116951	0.340612	-0.299425	0.950714
P84095 (RHOG)	Post-ETT	-0.0369737	-0.647372	0.573425	0.905496	0.994747	0.06132	-0.0470621	-0.663291	0.564215
P84095 (RHOG)	Case	-0.105867	-0.55767	0.345936	0.646048	0.966368	0.0523193	-0.104553	-0.572435	0.34998
P84095 (RHOG)	Control	0.282975	-0.0799214	0.645872	0.126434	0.99974	0.125114	0.278237	-0.0899701	0.651485
P84095 (RHOG)	Interaction	-0.388842	-0.968342	0.190658	0.188467	0.960681	0.109502	-0.383134	-0.990156	0.19351
P84101 (SERF2)	Pre-ETT	0.495776	-0.123047	1.1146	0.116358	0.999549	0.149225	0.478661	-0.165651	1.11253
P84101 (SERF2)	Post-ETT	0.58176	-0.0370625	1.20058	0.0653907	0.916399	0.320456	0.579118	-0.0725769	1.1938
P84101 (SERF2)	Case	-0.0130707	-0.441827	0.415685	0.952355	0.99751	0.0405944	-0.00770045	-0.432869	0.449835
P84101 (SERF2)	Control	-0.0990552	-0.44344	0.24533	0.572929	0.99974	0.0397247	-0.101542	-0.469029	0.247917
P84101 (SERF2)	Interaction	0.0859845	-0.463954	0.635923	0.759265	0.974338	0.0427769	0.0949567	-0.473527	0.654312
P84157 (MXRA7)	Pre-ETT	-0.317041	-0.906289	0.272207	0.291633	0.999549	0.0929033	-0.314303	-0.913114	0.301213
P84157 (MXRA7)	Post-ETT	-0.268339	-0.857587	0.320909	0.372097	0.936015	0.0881264	-0.254635	-0.863422	0.316348
P84157 (MXRA7)	Case	0.0442911	-0.249538	0.33812	0.767657	0.974798	0.0317404	0.0428123	-0.262641	0.358658
P84157 (MXRA7)	Control	-0.00441094	-0.24042	0.231598	0.970779	0.999781	0.0233063	-0.00925814	-0.250845	0.242039
P84157 (MXRA7)	Interaction	0.0487021	-0.328174	0.425578	0.800054	0.977223	0.030888	0.0526454	-0.337158	0.440325
P98066 (TNFAIP6)	Pre-ETT	-0.30835	-0.985999	0.369299	0.372478	0.999549	0.0901752	-0.313968	-0.998426	0.362736
P98066 (TNFAIP6)	Post-ETT	-0.0819093	-0.759558	0.595739	0.812729	0.982686	0.065255	-0.110504	-0.804361	0.588596
P98066 (TNFAIP6)	Case	0.207625	-0.0705128	0.485762	0.143446	0.96212	0.0643471	0.207432	-0.0797327	0.501376
P98066 (TNFAIP6)	Control	-0.018816	-0.242221	0.204589	0.868885	0.99974	0.0197304	-0.0178479	-0.255251	0.210943
P98066 (TNFAIP6)	Interaction	0.226441	-0.130309	0.583191	0.21348	0.960681	0.048485	0.221281	-0.14101	0.601442
P98073 (TMPRSS15)	Pre-ETT	-0.21219	-0.657209	0.232829	0.35003	0.999549	0.0917728	-0.241333	-0.749853	0.267052
P98073 (TMPRSS15)	Post-ETT	-0.256714	-0.701733	0.188305	0.258213	0.936015	0.111464	-0.28543	-0.791744	0.210494
P98073 (TMPRSS15)	Case	-0.0536965	-0.240321	0.132928	0.572801	0.96212	0.0238408	-0.0508382	-0.246007	0.134288
P98073 (TMPRSS15)	Control	-0.0091723	-0.159073	0.140728	0.904539	0.99974	0.0186122	-0.00608034	-0.163172	0.14845
P98073 (TMPRSS15)	Interaction	-0.0445242	-0.283896	0.194847	0.715438	0.965548	0.0247585	-0.0458688	-0.297151	0.209225
P98077 (SHC2)	Pre-ETT	0.107776	-0.584858	0.80041	0.760384	0.999549	0.0588873	0.103434	-0.562418	0.78568
P98077 (SHC2)	Post-ETT	0.245828	-0.446806	0.938462	0.486664	0.936107	0.0868884	0.251625	-0.42985	0.905764
P98077 (SHC2)	Case	0.0810118	-0.0358182	0.197842	0.174124	0.96212	0.027876	0.0811432	-0.0447222	0.204691
P98077 (SHC2)	Control	-0.0570398	-0.15088	0.0368003	0.233518	0.99974	0.0185473	-0.0579563	-0.156569	0.0445367
P98077 (SHC2)	Interaction	0.138052	-0.011799	0.287902	0.0709747	0.960681	0.0598794	0.138383	-0.019297	0.297843
P98082 (DAB2)	Pre-ETT	0.0549694	-0.529906	0.639845	0.853851	0.999549	0.0588318	0.061455	-0.535302	0.651477
P98082 (DAB2)	Post-ETT	-0.321984	-0.906859	0.262891	0.28059	0.936015	0.110172	-0.342681	-0.915697	0.273028
P98082 (DAB2)	Case	-0.138834	-0.582297	0.304629	0.539479	0.96212	0.0530599	-0.136783	-0.582927	0.328176
P98082 (DAB2)	Control	0.23812	-0.118078	0.594318	0.190114	0.99974	0.086064	0.237286	-0.141746	0.604715
P98082 (DAB2)	Interaction	-0.376954	-0.945757	0.191849	0.19398	0.960681	0.108812	-0.379385	-0.965027	0.202635
P98153 (DGCR2)	Pre-ETT	1.01965	0.0885502	1.95074	0.031844	0.907902	0.625568	1.00568	0.0798682	1.96113
P98153 (DGCR2)	Post-ETT	1.04203	0.110936	1.97313	0.0282725	0.82882	0.591863	1.03102	0.080239	1.98511
P98153 (DGCR2)	Case	-0.081558	-0.613799	0.450683	0.763922	0.974492	0.0393716	-0.0742341	-0.614846	0.450716
P98153 (DGCR2)	Control	-0.103944	-0.53145	0.323563	0.633686	0.99974	0.0306085	-0.102027	-0.538124	0.343769
P98153 (DGCR2)	Interaction	0.0223858	-0.660288	0.705059	0.948755	0.992344	0.0349862	0.0301813	-0.670145	0.75865
P98155 (VLDLR)	Pre-ETT	-0.256419	-0.84214	0.329302	0.39087	0.999549	0.0854712	-0.250549	-0.821272	0.336506
P98155 (VLDLR)	Post-ETT	-0.0183021	-0.604023	0.567419	0.951166	0.997049	0.0617847	-0.00700318	-0.609482	0.571586
P98155 (VLDLR)	Case	0.34815	-0.152301	0.8486	0.172728	0.96212	0.127806	0.340029	-0.137046	0.842511
P98155 (VLDLR)	Control	0.110032	-0.291939	0.512004	0.59161	0.99974	0.0475879	0.113942	-0.304815	0.530295
P98155 (VLDLR)	Interaction	0.238117	-0.40378	0.880015	0.467186	0.960681	0.069082	0.23629	-0.397693	0.880784
P98160 (HSPG2)	Pre-ETT	0.014958	-0.556929	0.586845	0.959115	0.999549	0.0585119	-0.00760514	-0.629105	0.590775
P98160 (HSPG2)	Post-ETT	0.125376	-0.44651	0.697263	0.667422	0.966464	0.0684031	0.107262	-0.507196	0.718117
P98160 (HSPG2)	Case	0.0259342	-0.222845	0.274713	0.838105	0.984033	0.0270743	0.0272379	-0.231659	0.289144
P98160 (HSPG2)	Control	-0.0844841	-0.284308	0.11534	0.407298	0.99974	0.0289994	-0.086177	-0.292445	0.127929
P98160 (HSPG2)	Interaction	0.110418	-0.208675	0.429512	0.497632	0.960681	0.0358823	0.10653	-0.225966	0.441449
P98164 (LRP2)	Pre-ETT	-0.0713321	-0.46003	0.317366	0.719083	0.999549	0.0469878	-0.0882355	-0.491714	0.320081
P98164 (LRP2)	Post-ETT	0.170838	-0.217859	0.559536	0.388999	0.936015	0.0654099	0.165034	-0.249821	0.581728
P98164 (LRP2)	Case	0.309759	-0.0369184	0.656436	0.079904	0.96212	0.167906	0.305364	-0.0477063	0.64253
P98164 (LRP2)	Control	0.0675885	-0.210869	0.346046	0.634266	0.99974	0.0337759	0.0617846	-0.230823	0.351808
P98164 (LRP2)	Interaction	0.24217	-0.202491	0.686832	0.285778	0.960681	0.0707581	0.254358	-0.197327	0.689641
P98172 (EFNB1)	Pre-ETT	-0.0256826	-0.544437	0.493072	0.922699	0.999549	0.0596529	-0.0323867	-0.555688	0.501044
P98172 (EFNB1)	Post-ETT	-0.253026	-0.771781	0.265728	0.339079	0.936015	0.0960365	-0.250422	-0.782569	0.287062
P98172 (EFNB1)	Case	-0.151095	-0.310019	0.00782949	0.0624053	0.96212	0.118644	-0.15191	-0.317186	0.00703232
P98172 (EFNB1)	Control	0.0762488	-0.0514023	0.2039	0.241707	0.99974	0.0285398	0.0759636	-0.052128	0.203966
P98172 (EFNB1)	Interaction	-0.227344	-0.431186	-0.0235012	0.0288207	0.960681	0.209916	-0.228273	-0.434392	-0.0137996
P98172 (EFNB1)	Pre-ETT	-0.223986	-0.745683	0.297711	0.400072	0.999549	0.0893931	-0.227739	-0.732913	0.292715
P98172 (EFNB1)	Post-ETT	-0.0941144	-0.615811	0.427582	0.723655	0.974694	0.064297	-0.0990859	-0.614781	0.441903
P98172 (EFNB1)	Case	0.117468	-0.134808	0.369744	0.361441	0.96212	0.0472246	0.119923	-0.146644	0.388603
P98172 (EFNB1)	Control	-0.0124035	-0.215036	0.190229	0.904504	0.99974	0.0242892	-0.0131757	-0.215787	0.201381
P98172 (EFNB1)	Interaction	0.129871	-0.193707	0.45345	0.431486	0.960681	0.0432718	0.125687	-0.204933	0.462558
P98177 (FOXO4)	Pre-ETT	0.162845	-0.220832	0.546521	0.405481	0.999549	0.0641205	0.125663	-0.370153	0.565408
P98177 (FOXO4)	Post-ETT	0.118029	-0.265647	0.501706	0.54655	0.942933	0.0613802	0.0859643	-0.392956	0.538566
P98177 (FOXO4)	Case	-0.0888041	-0.253793	0.0761851	0.291455	0.96212	0.0347734	-0.088146	-0.263824	0.0824568
P98177 (FOXO4)	Control	-0.0439888	-0.176511	0.0885337	0.515318	0.99974	0.0199735	-0.0450366	-0.181808	0.100863
P98177 (FOXO4)	Interaction	-0.0448153	-0.256437	0.166806	0.678096	0.963799	0.0247897	-0.0447764	-0.276085	0.179339
P98179 (RBM3)	Pre-ETT	0.14045	-0.447518	0.728417	0.639654	0.999549	0.0645502	0.125716	-0.470592	0.697731
P98179 (RBM3)	Post-ETT	-0.0828004	-0.670768	0.505167	0.782539	0.98199	0.0584198	-0.110556	-0.68924	0.451031
P98179 (RBM3)	Case	-0.119673	-0.616633	0.377286	0.63694	0.964611	0.059236	-0.127061	-0.633888	0.388656
P98179 (RBM3)	Control	0.103577	-0.295591	0.502744	0.61105	0.99974	0.0506965	0.108191	-0.323505	0.507516
P98179 (RBM3)	Interaction	-0.22325	-0.860669	0.414169	0.492424	0.960681	0.0669104	-0.219777	-0.872394	0.447215
P99999 (CYCS)	Pre-ETT	0.147227	-0.461615	0.756069	0.635538	0.999549	0.0646947	0.15674	-0.488483	0.78703
P99999 (CYCS)	Post-ETT	0.196248	-0.412594	0.80509	0.527547	0.936443	0.0739522	0.21207	-0.439504	0.871054
P99999 (CYCS)	Case	0.0370815	-0.0832842	0.157447	0.545968	0.96212	0.0136848	0.0358999	-0.0956326	0.173494
P99999 (CYCS)	Control	-0.0119397	-0.10862	0.0847403	0.808741	0.99974	0.0102679	-0.0107989	-0.112324	0.0930071
P99999 (CYCS)	Interaction	0.0490212	-0.105364	0.203407	0.533721	0.960681	0.015815	0.0482857	-0.119184	0.208119
Q00059 (TFAM)	Pre-ETT	-0.14468	-0.678885	0.389524	0.595541	0.999549	0.0674268	-0.140528	-0.671179	0.398303
Q00059 (TFAM)	Post-ETT	-0.436093	-0.970297	0.0981117	0.109599	0.936015	0.197356	-0.42108	-0.963319	0.0818421
Q00059 (TFAM)	Case	-0.206893	-0.549244	0.135459	0.23623	0.96212	0.0651017	-0.209574	-0.552759	0.148063
Q00059 (TFAM)	Control	0.0845198	-0.190463	0.359503	0.546894	0.99974	0.0389562	0.0845082	-0.202272	0.354644
Q00059 (TFAM)	Interaction	-0.291412	-0.730525	0.1477	0.193358	0.960681	0.087727	-0.291862	-0.731236	0.162462
Q00169 (PITPNA)	Pre-ETT	-0.149648	-0.684285	0.384989	0.583276	0.999549	0.0651291	-0.146044	-0.704905	0.393439
Q00169 (PITPNA)	Post-ETT	-0.198246	-0.732882	0.336389	0.467368	0.936107	0.0710127	-0.187733	-0.739787	0.344772
Q00169 (PITPNA)	Case	0.23672	-0.283408	0.756849	0.372383	0.96212	0.0855185	0.237126	-0.307927	0.764754
Q00169 (PITPNA)	Control	0.285317	-0.13246	0.703094	0.18072	0.99974	0.111061	0.2844	-0.12649	0.689061
Q00169 (PITPNA)	Interaction	-0.0485969	-0.715733	0.61854	0.88647	0.986285	0.0530804	-0.0542449	-0.710306	0.613472
Q00266 (MAT1A)	Pre-ETT	0.565888	-0.0669751	1.19875	0.0796804	0.999549	0.214768	0.543885	-0.124584	1.17476
Q00266 (MAT1A)	Post-ETT	0.963206	0.330342	1.59607	0.00285413	0.485132	2.30179	0.950988	0.262385	1.59644
Q00266 (MAT1A)	Case	0.27076	0.00227373	0.539246	0.0480911	0.96212	0.132733	0.269162	-0.0102635	0.543141
Q00266 (MAT1A)	Control	-0.126558	-0.342211	0.0890954	0.250053	0.99974	0.0358342	-0.128057	-0.347754	0.0910022
Q00266 (MAT1A)	Interaction	0.397317	0.052947	0.741688	0.0237401	0.960681	0.308727	0.402106	0.0499863	0.749256
Q00341 (HDLBP)	Pre-ETT	0.211832	-0.436464	0.860127	0.521899	0.999549	0.0744723	0.209215	-0.40706	0.850971
Q00341 (HDLBP)	Post-ETT	0.046888	-0.601407	0.695183	0.887274	0.991972	0.0592823	0.0441143	-0.604053	0.685818
Q00341 (HDLBP)	Case	-0.0585475	-0.320791	0.203696	0.661695	0.969199	0.0293183	-0.0558098	-0.334174	0.219522
Q00341 (HDLBP)	Control	0.106396	-0.104243	0.317035	0.322175	0.99974	0.0315068	0.104418	-0.112043	0.330382
Q00341 (HDLBP)	Interaction	-0.164943	-0.501307	0.17142	0.336496	0.960681	0.0417376	-0.161696	-0.51718	0.191867
Q00403 (GTF2B)	Pre-ETT	-0.0634707	-0.22868	0.101739	0.451459	0.999549	0.0271373	-0.0669074	-0.240428	0.0972651
Q00403 (GTF2B)	Post-ETT	-0.0816895	-0.246899	0.0835199	0.332483	0.936015	0.0395497	-0.0874572	-0.265214	0.0887275
Q00403 (GTF2B)	Case	-0.0322003	-0.0768459	0.0124453	0.157476	0.96212	0.0151782	-0.0321092	-0.0852038	0.0215396
Q00403 (GTF2B)	Control	-0.0139815	-0.0498417	0.0218787	0.444766	0.99974	0.00658635	-0.013525	-0.0562252	0.027502
Q00403 (GTF2B)	Interaction	-0.0182188	-0.075483	0.0390453	0.53291	0.960681	0.00772578	-0.0187937	-0.0835264	0.048402
Q00535|Q15078 (CDK5R1|CDK5)	Pre-ETT	-0.375806	-0.920714	0.169103	0.176464	0.999549	0.151749	-0.387718	-0.902271	0.177979
Q00535|Q15078 (CDK5R1|CDK5)	Post-ETT	-0.175795	-0.720703	0.369114	0.527184	0.936217	0.078547	-0.185328	-0.736964	0.359093
Q00535|Q15078 (CDK5R1|CDK5)	Case	0.225952	-0.076512	0.528416	0.143148	0.96212	0.103794	0.223893	-0.0894649	0.538941
Q00535|Q15078 (CDK5R1|CDK5)	Control	0.0259409	-0.217004	0.268886	0.83423	0.99974	0.0285129	0.0240539	-0.227788	0.283756
Q00535|Q15078 (CDK5R1|CDK5)	Interaction	0.200011	-0.187941	0.587963	0.31227	0.960681	0.0565862	0.198712	-0.207091	0.602449
Q00536 (CDK16)	Pre-ETT	0.565076	-0.178467	1.30862	0.136348	0.999549	0.146243	0.559948	-0.196669	1.31644
Q00536 (CDK16)	Post-ETT	0.20982	-0.533723	0.953364	0.580208	0.946213	0.0648813	0.193562	-0.570306	0.966973
Q00536 (CDK16)	Case	-0.387575	-0.809532	0.0343809	0.0718186	0.96212	0.193225	-0.387084	-0.833078	0.051606
Q00536 (CDK16)	Control	-0.0323193	-0.371243	0.306604	0.851739	0.99974	0.0257802	-0.0340477	-0.391313	0.316745
Q00536 (CDK16)	Interaction	-0.355256	-0.896474	0.185961	0.19826	0.960681	0.0778338	-0.347603	-0.917491	0.217951
Q00577 (PURA)	Pre-ETT	-0.172367	-0.776664	0.43193	0.576126	0.999549	0.0700859	-0.182486	-0.799831	0.408133
Q00577 (PURA)	Post-ETT	-0.251325	-0.855622	0.352972	0.41499	0.936015	0.0875738	-0.259073	-0.88647	0.381961
Q00577 (PURA)	Case	0.108171	-0.461876	0.678217	0.709954	0.974249	0.0614405	0.10532	-0.488273	0.694428
Q00577 (PURA)	Control	0.187129	-0.270743	0.645001	0.423119	0.99974	0.0653417	0.187605	-0.271665	0.635709
Q00577 (PURA)	Interaction	-0.0789583	-0.810122	0.652205	0.832375	0.98051	0.0597575	-0.0856598	-0.799475	0.666432
Q00604 (NDP)	Pre-ETT	-0.0553848	-0.583629	0.47286	0.837185	0.999549	0.0652978	-0.058582	-0.594728	0.486796
Q00604 (NDP)	Post-ETT	-0.172519	-0.700763	0.355726	0.522106	0.936107	0.0814727	-0.184454	-0.712128	0.359622
Q00604 (NDP)	Case	-0.0713793	-0.307384	0.164626	0.553323	0.96212	0.0362725	-0.0725363	-0.333186	0.184069
Q00604 (NDP)	Control	0.0457545	-0.143809	0.235318	0.636162	0.99974	0.0262701	0.0477969	-0.14663	0.254872
Q00604 (NDP)	Interaction	-0.117134	-0.419843	0.185575	0.448204	0.960681	0.0399423	-0.120557	-0.436565	0.186664
Q00610 (CLTC)	Pre-ETT	-0.058269	-0.371745	0.255207	0.71562	0.999549	0.04589	-0.0711021	-0.42686	0.276588
Q00610 (CLTC)	Post-ETT	0.0171472	-0.296329	0.330623	0.914622	0.995162	0.0398416	0.00843969	-0.344484	0.347459
Q00610 (CLTC)	Case	0.0444681	-0.0830331	0.171969	0.494247	0.96212	0.02129	0.0448947	-0.0930442	0.18522
Q00610 (CLTC)	Control	-0.030948	-0.133359	0.0714635	0.553658	0.99974	0.0154142	-0.0298682	-0.138915	0.0780505
Q00610 (CLTC)	Interaction	0.0754161	-0.0881219	0.238954	0.366078	0.960681	0.0237782	0.0758911	-0.0993798	0.253699
Q00613 (HSF1)	Pre-ETT	-0.0511981	-0.624146	0.521749	0.860969	0.999549	0.0627002	-0.0637173	-0.651694	0.530356
Q00613 (HSF1)	Post-ETT	-0.00919598	-0.582144	0.563752	0.974904	0.997418	0.0587632	-0.0182576	-0.598131	0.556709
Q00613 (HSF1)	Case	0.235995	-0.333014	0.805004	0.416281	0.96212	0.0781161	0.232651	-0.32587	0.793228
Q00613 (HSF1)	Control	0.193993	-0.263047	0.651033	0.405456	0.99974	0.0646986	0.188504	-0.258279	0.660073
Q00613 (HSF1)	Interaction	0.0420021	-0.687832	0.771837	0.910192	0.989245	0.0582373	0.0498864	-0.715752	0.768151
Q00688 (FKBP3)	Pre-ETT	-0.0304892	-0.677642	0.616663	0.926428	0.999549	0.062745	-0.0273662	-0.665502	0.581102
Q00688 (FKBP3)	Post-ETT	-0.342852	-0.990004	0.304301	0.299102	0.936015	0.10306	-0.344376	-0.988836	0.283264
Q00688 (FKBP3)	Case	-0.149996	-0.713904	0.413912	0.602131	0.963352	0.072104	-0.154855	-0.730548	0.449241
Q00688 (FKBP3)	Control	0.162367	-0.290575	0.615308	0.482311	0.99974	0.0561094	0.161507	-0.286465	0.612971
Q00688 (FKBP3)	Interaction	-0.312363	-1.03565	0.410927	0.397309	0.960681	0.0828187	-0.312156	-1.04872	0.412352
Q00796 (SORD)	Pre-ETT	0.27888	-0.250276	0.808036	0.301624	0.999549	0.0974249	0.272641	-0.255925	0.791961
Q00796 (SORD)	Post-ETT	0.272549	-0.256608	0.801705	0.312733	0.936015	0.0916661	0.261296	-0.246979	0.767132
Q00796 (SORD)	Case	0.158755	-0.192084	0.509595	0.37514	0.96212	0.0553138	0.159199	-0.18316	0.512599
Q00796 (SORD)	Control	0.165087	-0.116714	0.446888	0.250886	0.99974	0.0611408	0.166663	-0.127471	0.469106
Q00796 (SORD)	Interaction	-0.00633149	-0.456331	0.443669	0.978	0.996991	0.0400657	-0.00525982	-0.494387	0.453705
Q00872 (MYBPC1)	Pre-ETT	0.00836539	-0.505249	0.52198	0.974534	0.999549	0.0545774	-0.00814559	-0.561647	0.54221
Q00872 (MYBPC1)	Post-ETT	-0.044773	-0.558388	0.468842	0.864338	0.989025	0.0563382	-0.0757823	-0.606874	0.486841
Q00872 (MYBPC1)	Case	-0.100746	-0.305863	0.104371	0.335717	0.96212	0.0323187	-0.0993478	-0.317762	0.123231
Q00872 (MYBPC1)	Control	-0.0476076	-0.212362	0.117146	0.571153	0.99974	0.021451	-0.0472512	-0.214042	0.126521
Q00872 (MYBPC1)	Interaction	-0.0531384	-0.316229	0.209953	0.692202	0.963799	0.0229416	-0.0549616	-0.32766	0.231762
Q00887 (PSG9)	Pre-ETT	-0.0706873	-0.662711	0.521336	0.81497	0.999549	0.0684488	-0.0944803	-0.621765	0.508708
Q00887 (PSG9)	Post-ETT	-0.0428963	-0.63492	0.549127	0.887069	0.991972	0.0569857	-0.043127	-0.621651	0.529463
Q00887 (PSG9)	Case	0.0115986	-0.0497106	0.0729078	0.710795	0.974249	0.00702266	0.0115281	-0.0573653	0.0845478
Q00887 (PSG9)	Control	-0.0161924	-0.0654371	0.0330523	0.519274	0.99974	0.00666964	-0.0163735	-0.0730102	0.0389183
Q00887 (PSG9)	Interaction	0.027791	-0.0508466	0.106429	0.488521	0.960681	0.0101918	0.0278978	-0.0599327	0.115433
Q00888 (PSG4)	Pre-ETT	-0.349189	-1.00416	0.305785	0.296058	0.999549	0.0949694	-0.331744	-0.998146	0.322712
Q00888 (PSG4)	Post-ETT	-0.431977	-1.08695	0.222997	0.196128	0.936015	0.127985	-0.410753	-1.08951	0.295133
Q00888 (PSG4)	Case	-0.112403	-0.320852	0.0960465	0.290567	0.96212	0.0350259	-0.112889	-0.324854	0.112076
Q00888 (PSG4)	Control	-0.0296145	-0.197045	0.137816	0.728838	0.99974	0.0158552	-0.0316084	-0.210362	0.150141
Q00888 (PSG4)	Interaction	-0.0827882	-0.350153	0.184577	0.543922	0.960681	0.023859	-0.0811319	-0.366127	0.200841
Q00889 (PSG6)	Pre-ETT	-0.0249451	-0.583473	0.533583	0.930245	0.999549	0.0606843	-0.0042862	-0.572524	0.545759
Q00889 (PSG6)	Post-ETT	0.184022	-0.374506	0.74255	0.518433	0.936107	0.0711576	0.188261	-0.349476	0.752799
Q00889 (PSG6)	Case	0.162271	-0.213328	0.537869	0.397125	0.96212	0.0632448	0.158504	-0.225697	0.550673
Q00889 (PSG6)	Control	-0.0466967	-0.348385	0.254992	0.761606	0.99974	0.038389	-0.0410131	-0.356652	0.272799
Q00889 (PSG6)	Interaction	0.208967	-0.27279	0.690725	0.395239	0.960681	0.063238	0.209421	-0.296823	0.708151
Q00973 (B4GALNT1)	Pre-ETT	-0.195089	-0.649328	0.25915	0.399914	0.999549	0.0932527	-0.235996	-0.755328	0.26452
Q00973 (B4GALNT1)	Post-ETT	-0.166583	-0.620821	0.287656	0.472279	0.936107	0.0809716	-0.200262	-0.753316	0.295417
Q00973 (B4GALNT1)	Case	0.0133068	-0.106786	0.133399	0.828074	0.983999	0.0153247	0.0143577	-0.112977	0.144843
Q00973 (B4GALNT1)	Control	-0.0151996	-0.11166	0.081261	0.757445	0.99974	0.0138154	-0.0149763	-0.127501	0.0904886
Q00973 (B4GALNT1)	Interaction	0.0285064	-0.125529	0.182542	0.716815	0.965675	0.0172382	0.0279332	-0.138667	0.195921
Q00978 (IRF9)	Pre-ETT	0.0645479	-0.480058	0.609154	0.816306	0.999549	0.0651293	0.0402408	-0.497252	0.581598
Q00978 (IRF9)	Post-ETT	-0.0364117	-0.581018	0.508195	0.895743	0.993063	0.0675067	-0.0483415	-0.610345	0.506237
Q00978 (IRF9)	Case	-0.121786	-0.347036	0.103465	0.289286	0.96212	0.0487164	-0.121825	-0.359104	0.115912
Q00978 (IRF9)	Control	-0.0208261	-0.201752	0.1601	0.821506	0.99974	0.0219472	-0.023693	-0.210716	0.163902
Q00978 (IRF9)	Interaction	-0.10096	-0.389875	0.187955	0.493409	0.960681	0.0358164	-0.0987711	-0.395721	0.197356
Q00987 (MDM2)	Pre-ETT	0.0453456	-0.380143	0.470834	0.834542	0.999549	0.0252717	0.0503962	-0.385309	0.546139
Q00987 (MDM2)	Post-ETT	0.0629363	-0.362552	0.488425	0.771886	0.980957	0.0295094	0.0783402	-0.381316	0.531089
Q00987 (MDM2)	Case	0.0721009	-0.274625	0.418827	0.683589	0.969779	0.022868	0.0713818	-0.282839	0.421409
Q00987 (MDM2)	Control	0.0545102	-0.223987	0.333007	0.701257	0.99974	0.0181011	0.0522742	-0.241739	0.353292
Q00987 (MDM2)	Interaction	0.0175907	-0.427133	0.462315	0.938206	0.991896	0.0224267	0.0115547	-0.462788	0.499423
Q00987 (MDM2)	Pre-ETT	-0.0923074	-0.635113	0.450498	0.738905	0.999549	0.0665252	-0.105623	-0.636648	0.457174
Q00987 (MDM2)	Post-ETT	-0.232893	-0.775698	0.309913	0.400387	0.936015	0.0995545	-0.252894	-0.794867	0.304327
Q00987 (MDM2)	Case	-0.117346	-0.34446	0.109767	0.31121	0.96212	0.0495021	-0.118604	-0.357028	0.122399
Q00987 (MDM2)	Control	0.023239	-0.159183	0.205661	0.802833	0.99974	0.0218776	0.0237291	-0.15942	0.204534
Q00987 (MDM2)	Interaction	-0.140585	-0.43189	0.150719	0.344204	0.960681	0.0488445	-0.141026	-0.439938	0.151789
Q01064 (PDE1B)	Pre-ETT	-0.136312	-0.740218	0.467594	0.658201	0.999549	0.0675417	-0.138206	-0.722462	0.436566
Q01064 (PDE1B)	Post-ETT	-0.013613	-0.617519	0.590293	0.96476	0.997049	0.0666598	-0.0177077	-0.649529	0.594909
Q01064 (PDE1B)	Case	0.052142	-0.0846207	0.188905	0.45491	0.96212	0.0204876	0.0528911	-0.0919023	0.1989
Q01064 (PDE1B)	Control	-0.0705572	-0.180408	0.0392932	0.20807	0.99974	0.0254852	-0.0723143	-0.189786	0.0493777
Q01064 (PDE1B)	Interaction	0.122699	-0.0527178	0.298116	0.170394	0.960681	0.0365869	0.122215	-0.0663468	0.319812
Q01085 (TIAL1)	Pre-ETT	-0.343916	-0.85207	0.164238	0.184676	0.999549	0.140248	-0.337362	-0.849575	0.189509
Q01085 (TIAL1)	Post-ETT	-0.40825	-0.916404	0.0999036	0.115341	0.936015	0.15492	-0.390676	-0.895	0.150465
Q01085 (TIAL1)	Case	-0.0442572	-0.282854	0.19434	0.716192	0.974249	0.0296729	-0.0450053	-0.294982	0.210406
Q01085 (TIAL1)	Control	0.0200771	-0.171569	0.211723	0.837315	0.99974	0.0230167	0.0216931	-0.181206	0.207891
Q01085 (TIAL1)	Interaction	-0.0643344	-0.370368	0.2417	0.680322	0.963799	0.0320744	-0.0622026	-0.377278	0.248531
Q01105 (SET)	Pre-ETT	-0.181609	-0.623452	0.260234	0.420476	0.999549	0.0692564	-0.192443	-0.667668	0.298281
Q01105 (SET)	Post-ETT	-0.0429757	-0.484818	0.398867	0.848812	0.987475	0.0534923	-0.0540474	-0.529598	0.430543
Q01105 (SET)	Case	0.0988709	-0.174428	0.37217	0.478292	0.96212	0.0394924	0.0988779	-0.188477	0.389358
Q01105 (SET)	Control	-0.0397623	-0.259282	0.179757	0.722578	0.99974	0.0290494	-0.0437128	-0.271988	0.191924
Q01105 (SET)	Interaction	0.138633	-0.211911	0.489178	0.438265	0.960681	0.0442336	0.141896	-0.231702	0.500061
Q01151 (CD83)	Pre-ETT	-0.277336	-0.769082	0.214411	0.268994	0.999549	0.102538	-0.267387	-0.755026	0.234891
Q01151 (CD83)	Post-ETT	-0.317135	-0.808881	0.174612	0.206226	0.936015	0.138599	-0.311112	-0.810408	0.18009
Q01151 (CD83)	Case	-0.0609527	-0.267655	0.145749	0.563292	0.96212	0.0307341	-0.0625415	-0.279121	0.146968
Q01151 (CD83)	Control	-0.0211538	-0.187181	0.144873	0.802802	0.99974	0.0218763	-0.020539	-0.187312	0.147713
Q01151 (CD83)	Interaction	-0.039799	-0.304923	0.225325	0.76859	0.974956	0.0280258	-0.0382616	-0.321212	0.244466
Q01201 (RELB)	Pre-ETT	0.157074	-0.470448	0.784596	0.623712	0.999549	0.068473	0.186766	-0.423571	0.796934
Q01201 (RELB)	Post-ETT	0.143888	-0.483634	0.77141	0.653134	0.965687	0.0691958	0.167105	-0.467477	0.777883
Q01201 (RELB)	Case	0.0649431	-0.245776	0.375662	0.682062	0.969779	0.0339869	0.0614365	-0.260038	0.394858
Q01201 (RELB)	Control	0.078129	-0.171447	0.327705	0.539505	0.99974	0.0305598	0.0821903	-0.17899	0.34135
Q01201 (RELB)	Interaction	-0.0131859	-0.411726	0.385354	0.948296	0.992344	0.0326643	-0.022955	-0.444847	0.39104
Q01344 (IL5RA)	Pre-ETT	-0.448731	-1.018	0.120538	0.122356	0.999549	0.197632	-0.440004	-1.02514	0.117902
Q01344 (IL5RA)	Post-ETT	-0.262384	-0.831653	0.306885	0.366327	0.936015	0.0837667	-0.255986	-0.834603	0.320399
Q01344 (IL5RA)	Case	0.130683	-0.0708833	0.33225	0.203829	0.96212	0.0446693	0.129305	-0.0783946	0.338195
Q01344 (IL5RA)	Control	-0.0556638	-0.217566	0.106238	0.500402	0.99974	0.0202012	-0.0540788	-0.224211	0.11414
Q01344 (IL5RA)	Interaction	0.186347	-0.0721899	0.444884	0.157746	0.960681	0.061679	0.18697	-0.0838067	0.448693
Q01344 (IL5RA)	Pre-ETT	-0.564055	-1.14925	0.0211383	0.0588695	0.995608	0.330227	-0.564942	-1.14304	0.0484417
Q01344 (IL5RA)	Post-ETT	-0.251191	-0.836385	0.334002	0.400177	0.936015	0.0823804	-0.257117	-0.849233	0.336023
Q01344 (IL5RA)	Case	0.213718	0.0023296	0.425106	0.0475281	0.96212	0.149808	0.209468	-0.00295194	0.429573
Q01344 (IL5RA)	Control	-0.099146	-0.268937	0.0706452	0.252425	0.99974	0.0318307	-0.0990458	-0.270563	0.084557
Q01344 (IL5RA)	Interaction	0.312864	0.0417291	0.583999	0.0237213	0.960681	0.305333	0.308951	0.0418619	0.594168
Q01415 (GALK2)	Pre-ETT	0.147507	-0.396606	0.691621	0.595184	0.999549	0.0677222	0.162642	-0.427825	0.698394
Q01415 (GALK2)	Post-ETT	0.548486	0.00437199	1.0926	0.0481874	0.881009	0.39391	0.549814	-0.0234648	1.09476
Q01415 (GALK2)	Case	0.381376	-0.0190619	0.781813	0.0619485	0.96212	0.206543	0.380167	-0.036486	0.796753
Q01415 (GALK2)	Control	-0.0196028	-0.341242	0.302036	0.904917	0.99974	0.0320694	-0.0193493	-0.353692	0.306908
Q01415 (GALK2)	Interaction	0.400978	-0.112638	0.914595	0.125983	0.960681	0.127145	0.396053	-0.120137	0.919426
Q01433 (AMPD2)	Pre-ETT	-0.149858	-0.616947	0.317231	0.529465	0.999549	0.0665962	-0.171156	-0.700868	0.34595
Q01433 (AMPD2)	Post-ETT	-0.399878	-0.866966	0.0672113	0.0933595	0.936015	0.225183	-0.411689	-0.942546	0.0934507
Q01433 (AMPD2)	Case	-0.0085406	-0.316443	0.299362	0.956644	0.99751	0.0347352	-0.00526367	-0.313987	0.307299
Q01433 (AMPD2)	Control	0.241479	-0.00583454	0.488792	0.0556553	0.99974	0.163977	0.237789	-0.0202988	0.498139
Q01433 (AMPD2)	Interaction	-0.25002	-0.644948	0.144908	0.214677	0.960681	0.0784659	-0.255619	-0.656049	0.173227
Q01449 (MYL7)	Pre-ETT	0.478738	-0.0442052	1.00168	0.0727676	0.999549	0.235309	0.475324	-0.0899812	1.01054
Q01449 (MYL7)	Post-ETT	0.641873	0.11893	1.16482	0.0161412	0.723728	0.620575	0.625117	0.0610974	1.16776
Q01449 (MYL7)	Case	0.161304	-0.0758314	0.39844	0.182464	0.96212	0.0580814	0.161567	-0.0789906	0.41439
Q01449 (MYL7)	Control	-0.0018307	-0.192303	0.188641	0.98497	0.999781	0.0213146	-0.000930013	-0.200983	0.200529
Q01449 (MYL7)	Interaction	0.163135	-0.141024	0.467294	0.293157	0.960681	0.0418481	0.163042	-0.151231	0.479443
Q01469 (FABP5)	Pre-ETT	0.1555	-0.448215	0.759216	0.613677	0.999549	0.0720483	0.189436	-0.413977	0.761236
Q01469 (FABP5)	Post-ETT	0.128248	-0.475468	0.731963	0.677149	0.968025	0.07028	0.1642	-0.44972	0.763009
Q01469 (FABP5)	Case	-0.0825072	-0.328983	0.163969	0.511764	0.96212	0.0321523	-0.0844532	-0.33877	0.173408
Q01469 (FABP5)	Control	-0.0552546	-0.253229	0.14272	0.584361	0.99974	0.0267213	-0.0546418	-0.259785	0.14998
Q01469 (FABP5)	Interaction	-0.0272526	-0.343392	0.288887	0.86583	0.984676	0.0269094	-0.0277152	-0.353135	0.300615
Q01484 (ANK2)	Pre-ETT	0.57708	-0.0632987	1.21746	0.0773573	0.999549	0.364814	0.588299	-0.0459909	1.22512
Q01484 (ANK2)	Post-ETT	0.553973	-0.0864066	1.19435	0.0899796	0.936015	0.318392	0.575629	-0.0533032	1.18202
Q01484 (ANK2)	Case	-0.00694847	-0.196382	0.182485	0.942688	0.99751	0.0196861	-0.0070737	-0.206759	0.195768
Q01484 (ANK2)	Control	0.0161595	-0.135997	0.168316	0.835109	0.99974	0.0172041	0.0156532	-0.141519	0.166413
Q01484 (ANK2)	Interaction	-0.0231079	-0.266082	0.219866	0.85213	0.982869	0.0208239	-0.0214737	-0.269553	0.224345
Q01523 (DEFA5)	Pre-ETT	0.240618	-0.326445	0.807681	0.405602	0.999549	0.0824693	0.249893	-0.335601	0.815594
Q01523 (DEFA5)	Post-ETT	0.367234	-0.199829	0.934297	0.204339	0.936015	0.133494	0.370375	-0.222106	0.98799
Q01523 (DEFA5)	Case	0.134558	-0.14664	0.415755	0.348309	0.96212	0.0492305	0.13609	-0.157849	0.419653
Q01523 (DEFA5)	Control	0.00794185	-0.21792	0.233804	0.945056	0.99974	0.0237011	0.0081992	-0.225102	0.243064
Q01523 (DEFA5)	Interaction	0.126616	-0.234057	0.487289	0.49142	0.960681	0.0406102	0.124845	-0.253232	0.496213
Q01523 (DEFA5)	Pre-ETT	0.230082	-0.294637	0.7548	0.390111	0.999549	0.0727739	0.217935	-0.323891	0.745071
Q01523 (DEFA5)	Post-ETT	0.307988	-0.21673	0.832706	0.249972	0.936015	0.106702	0.313714	-0.203632	0.833366
Q01523 (DEFA5)	Case	0.0861634	-0.21193	0.384256	0.571037	0.96212	0.0415349	0.0949898	-0.224401	0.401488
Q01523 (DEFA5)	Control	0.00825708	-0.231177	0.247691	0.946111	0.99974	0.02517	0.00554393	-0.238916	0.261965
Q01523 (DEFA5)	Interaction	0.0779063	-0.304439	0.460252	0.689628	0.963799	0.0350283	0.0823319	-0.304307	0.475687
Q01543 (FLI1)	Pre-ETT	0.0573914	-0.551006	0.665789	0.853317	0.999549	0.0573614	0.0590663	-0.571047	0.674328
Q01543 (FLI1)	Post-ETT	-0.385344	-0.993741	0.223054	0.214461	0.936015	0.120344	-0.386813	-1.02501	0.232381
Q01543 (FLI1)	Case	-0.263692	-0.74189	0.214506	0.279795	0.96212	0.0775025	-0.270543	-0.741348	0.223109
Q01543 (FLI1)	Control	0.179043	-0.205055	0.563141	0.360919	0.99974	0.0513329	0.181814	-0.217091	0.585212
Q01543 (FLI1)	Interaction	-0.442735	-1.05609	0.17062	0.157142	0.960681	0.118847	-0.443544	-1.10318	0.186735
Q01581 (HMGCS1)	Pre-ETT	0.33946	-0.154458	0.833378	0.177966	0.999549	0.116209	0.324101	-0.196132	0.855642
Q01581 (HMGCS1)	Post-ETT	0.584124	0.090206	1.07804	0.0204537	0.770559	0.487809	0.569274	0.0357273	1.10842
Q01581 (HMGCS1)	Case	0.00641546	-0.230959	0.24379	0.957755	0.99751	0.0273628	0.00908399	-0.233064	0.25132
Q01581 (HMGCS1)	Control	-0.238249	-0.428913	-0.0475845	0.0143207	0.99974	0.354467	-0.240937	-0.436421	-0.0414599
Q01581 (HMGCS1)	Interaction	0.244664	-0.0598021	0.54913	0.115258	0.960681	0.0885029	0.24384	-0.0722432	0.562555
Q01638 (IL1RL1)	Pre-ETT	0.0372791	-0.765807	0.840365	0.927508	0.999549	0.0610579	0.043942	-0.745926	0.836418
Q01638 (IL1RL1)	Post-ETT	0.304279	-0.498807	1.10737	0.45772	0.936107	0.0746686	0.296309	-0.515823	1.09933
Q01638 (IL1RL1)	Case	0.231242	-0.0127902	0.475275	0.0632772	0.96212	0.0993985	0.232496	-0.0196331	0.489913
Q01638 (IL1RL1)	Control	-0.035758	-0.23177	0.160254	0.720679	0.99974	0.0156062	-0.0359372	-0.2342	0.1648
Q01638 (IL1RL1)	Interaction	0.267	-0.0460052	0.580006	0.0945459	0.960681	0.0898278	0.268836	-0.0485839	0.594362
Q01658 (DR1)	Pre-ETT	-0.104752	-0.714808	0.505304	0.736461	0.999549	0.0649404	-0.120322	-0.701008	0.511607
Q01658 (DR1)	Post-ETT	-0.313582	-0.923637	0.296474	0.313712	0.936015	0.106705	-0.334278	-0.941899	0.301
Q01658 (DR1)	Case	0.0114384	-0.613201	0.636078	0.971369	0.99751	0.0594974	0.0127026	-0.587405	0.625778
Q01658 (DR1)	Control	0.220268	-0.281455	0.721991	0.38953	0.99974	0.0706064	0.221596	-0.249492	0.705953
Q01658 (DR1)	Interaction	-0.208829	-1.01002	0.592357	0.609446	0.960681	0.0702835	-0.210847	-0.971959	0.564843
Q01826 (SATB1)	Pre-ETT	-0.0713483	-0.602147	0.459451	0.792202	0.999549	0.0596979	-0.0636558	-0.575999	0.441453
Q01826 (SATB1)	Post-ETT	-0.099115	-0.629914	0.431684	0.71438	0.974367	0.0656117	-0.0966726	-0.641418	0.45674
Q01826 (SATB1)	Case	-0.0622045	-0.274051	0.149642	0.56495	0.96212	0.0285246	-0.0620916	-0.275852	0.150432
Q01826 (SATB1)	Control	-0.0344379	-0.204597	0.135721	0.691611	0.99974	0.0213212	-0.032566	-0.212806	0.149541
Q01826 (SATB1)	Interaction	-0.0277666	-0.299489	0.243956	0.841259	0.982393	0.0261747	-0.0268525	-0.311752	0.254284
Q01844 (EWSR1)	Pre-ETT	-0.0867801	-0.781986	0.608426	0.806723	0.999549	0.0674997	-0.115669	-0.803876	0.613776
Q01844 (EWSR1)	Post-ETT	0.140774	-0.554432	0.83598	0.691457	0.96859	0.0659685	0.130152	-0.57114	0.828407
Q01844 (EWSR1)	Case	-0.0287695	-0.462999	0.40546	0.896681	0.991742	0.0440344	-0.0279633	-0.484926	0.43079
Q01844 (EWSR1)	Control	-0.256324	-0.605105	0.0924579	0.149754	0.99974	0.0872231	-0.2518	-0.622267	0.101897
Q01844 (EWSR1)	Interaction	0.227554	-0.329405	0.784513	0.423263	0.960681	0.0525211	0.224286	-0.348245	0.804741
Q01968 (OCRL)	Pre-ETT	-0.144837	-0.74853	0.458856	0.638189	0.999549	0.065747	-0.141828	-0.763994	0.480029
Q01968 (OCRL)	Post-ETT	0.107811	-0.495881	0.711504	0.726321	0.97494	0.0654622	0.0943433	-0.522732	0.732601
Q01968 (OCRL)	Case	0.153196	-0.305457	0.611849	0.512691	0.96212	0.0635634	0.159732	-0.335505	0.628994
Q01968 (OCRL)	Control	-0.0994527	-0.467851	0.268946	0.596729	0.99974	0.0433641	-0.101646	-0.482807	0.297614
Q01968 (OCRL)	Interaction	0.252649	-0.335637	0.840934	0.399935	0.960681	0.0725835	0.245685	-0.350838	0.883402
Q01973 (ROR1)	Pre-ETT	-0.183517	-0.800801	0.433768	0.560102	0.999549	0.0666423	-0.185795	-0.789811	0.436969
Q01973 (ROR1)	Post-ETT	0.291046	-0.326239	0.90833	0.355429	0.936015	0.0904484	0.287119	-0.33558	0.928732
Q01973 (ROR1)	Case	0.21657	-0.129569	0.56271	0.220087	0.96212	0.0649095	0.210783	-0.137635	0.569095
Q01973 (ROR1)	Control	-0.257992	-0.536018	0.0200337	0.0689519	0.99974	0.125215	-0.256576	-0.551848	0.0267831
Q01973 (ROR1)	Interaction	0.474562	0.0305906	0.918534	0.0361701	0.960681	0.302934	0.471487	0.0264016	0.932931
Q01973 (ROR1)	Pre-ETT	-0.093421	-0.655273	0.468431	0.744508	0.999549	0.0549764	-0.0922633	-0.689217	0.498233
Q01973 (ROR1)	Post-ETT	0.110994	-0.450859	0.672846	0.698616	0.96859	0.0584163	0.121702	-0.455076	0.680106
Q01973 (ROR1)	Case	0.0575819	-0.234274	0.349438	0.698983	0.973575	0.031984	0.0548398	-0.246934	0.370258
Q01973 (ROR1)	Control	-0.146833	-0.381257	0.0875915	0.219585	0.99974	0.0478653	-0.146839	-0.391122	0.0949234
Q01973 (ROR1)	Interaction	0.204415	-0.169931	0.57876	0.284504	0.960681	0.0525914	0.215251	-0.189196	0.596056
Q01974 (ROR2)	Pre-ETT	0.138487	-0.451436	0.728409	0.645438	0.999549	0.0629849	0.126812	-0.470177	0.713252
Q01974 (ROR2)	Post-ETT	0.439149	-0.150774	1.02907	0.144556	0.936015	0.155396	0.441771	-0.148602	1.05009
Q01974 (ROR2)	Case	0.154067	-0.149808	0.457942	0.32036	0.96212	0.0516383	0.157313	-0.170513	0.462848
Q01974 (ROR2)	Control	-0.146595	-0.390673	0.0974834	0.239129	0.99974	0.0499326	-0.146663	-0.395735	0.0980163
Q01974 (ROR2)	Interaction	0.300662	-0.0890997	0.690424	0.130555	0.960681	0.083545	0.300828	-0.108192	0.705461
Q01995 (TAGLN)	Pre-ETT	-0.308819	-0.865469	0.247831	0.276881	0.999549	0.105642	-0.32232	-0.881525	0.246035
Q01995 (TAGLN)	Post-ETT	-0.172008	-0.728657	0.384642	0.544754	0.942033	0.0663582	-0.165774	-0.749119	0.401219
Q01995 (TAGLN)	Case	0.357261	-0.177402	0.891924	0.190316	0.96212	0.132869	0.355127	-0.187484	0.87872
Q01995 (TAGLN)	Control	0.220449	-0.209002	0.649901	0.314365	0.99974	0.0702116	0.211203	-0.218951	0.656461
Q01995 (TAGLN)	Interaction	0.136811	-0.548968	0.822591	0.695791	0.963799	0.0584037	0.140423	-0.535761	0.832598
Q01995 (TAGLN)	Pre-ETT	-0.277028	-0.827002	0.272946	0.323517	0.999549	0.0869299	-0.277823	-0.83415	0.271265
Q01995 (TAGLN)	Post-ETT	-0.161235	-0.711209	0.388738	0.565561	0.94382	0.0650365	-0.176133	-0.725714	0.379893
Q01995 (TAGLN)	Case	0.361252	-0.164312	0.886816	0.177915	0.96212	0.12425	0.361294	-0.206593	0.88051
Q01995 (TAGLN)	Control	0.245459	-0.176684	0.667602	0.254436	0.99974	0.078401	0.242806	-0.168498	0.666167
Q01995 (TAGLN)	Interaction	0.115793	-0.558316	0.789901	0.736369	0.968314	0.0550024	0.111163	-0.562984	0.791983
Q02045 (MYL5)	Pre-ETT	0.53085	-0.402738	1.46444	0.265082	0.999549	0.110674	0.525572	-0.345955	1.45142
Q02045 (MYL5)	Post-ETT	0.494702	-0.438886	1.42829	0.299004	0.936015	0.108068	0.480705	-0.408463	1.36835
Q02045 (MYL5)	Case	-0.00172386	-0.114143	0.110696	0.976024	0.99751	0.00851998	-0.000632842	-0.131663	0.123894
Q02045 (MYL5)	Control	0.0344246	-0.0558728	0.124722	0.454937	0.99974	0.00906048	0.0347954	-0.0650808	0.130345
Q02045 (MYL5)	Interaction	-0.0361485	-0.180342	0.108045	0.623177	0.962822	0.0100679	-0.0365588	-0.198712	0.122473
Q02083 (NAAA)	Pre-ETT	0.461996	-0.170616	1.09461	0.152327	0.999549	0.176659	0.451578	-0.160627	1.10092
Q02083 (NAAA)	Post-ETT	0.426171	-0.206441	1.05878	0.186713	0.936015	0.128643	0.400781	-0.222331	1.05453
Q02083 (NAAA)	Case	-0.184074	-0.414004	0.0458566	0.11663	0.96212	0.0804876	-0.182491	-0.421662	0.0581935
Q02083 (NAAA)	Control	-0.148249	-0.332934	0.0364355	0.115651	0.99974	0.0606792	-0.148979	-0.341354	0.0364163
Q02083 (NAAA)	Interaction	-0.0358248	-0.330743	0.259093	0.811816	0.977223	0.0226965	-0.0336381	-0.332814	0.2529
Q02127 (DHODH)	Pre-ETT	0.339225	-0.411151	1.0896	0.375592	0.999549	0.0782785	0.351946	-0.410095	1.10897
Q02127 (DHODH)	Post-ETT	0.3069	-0.443477	1.05728	0.422776	0.936015	0.0717067	0.312102	-0.456804	1.06529
Q02127 (DHODH)	Case	0.0601694	-0.395711	0.51605	0.795878	0.980497	0.0325165	0.0594061	-0.409148	0.526936
Q02127 (DHODH)	Control	0.0924945	-0.273678	0.458666	0.620541	0.99974	0.0305801	0.0913031	-0.287279	0.467444
Q02127 (DHODH)	Interaction	-0.0323251	-0.617055	0.552405	0.913717	0.989671	0.0305904	-0.025532	-0.62716	0.549118
Q02221 (COX6A2)	Pre-ETT	-0.230652	-0.806859	0.345555	0.432711	0.999549	0.0915683	-0.232841	-0.759672	0.324393
Q02221 (COX6A2)	Post-ETT	-0.210966	-0.787173	0.365241	0.473004	0.936107	0.0838566	-0.209333	-0.768294	0.37831
Q02221 (COX6A2)	Case	0.0124686	-0.0744534	0.0993907	0.778596	0.975906	0.011744	0.0130372	-0.0809149	0.101857
Q02221 (COX6A2)	Control	-0.0072171	-0.0770346	0.0626004	0.839445	0.99974	0.00897957	-0.0072052	-0.0839144	0.0691632
Q02221 (COX6A2)	Interaction	0.0196857	-0.0918039	0.131175	0.729289	0.966606	0.0127878	0.0210704	-0.101634	0.142573
Q02223 (TNFRSF17)	Pre-ETT	-0.347628	-1.30502	0.609759	0.476672	0.999549	0.0804357	-0.359987	-1.2725	0.597339
Q02223 (TNFRSF17)	Post-ETT	-0.27147	-1.22886	0.685917	0.578379	0.946213	0.0728074	-0.260788	-1.21732	0.728174
Q02223 (TNFRSF17)	Case	-0.0379681	-0.233218	0.157281	0.703104	0.974249	0.0138784	-0.0370023	-0.243591	0.173168
Q02223 (TNFRSF17)	Control	-0.114126	-0.270954	0.0427021	0.153783	0.99974	0.0275669	-0.113592	-0.279932	0.0521282
Q02223 (TNFRSF17)	Interaction	0.076158	-0.174276	0.326593	0.551154	0.960681	0.0163776	0.0742031	-0.190826	0.344024
Q02241 (KIF23)	Pre-ETT	-0.0934315	-0.69466	0.507797	0.760686	0.999549	0.0667164	-0.116297	-0.717584	0.511769
Q02241 (KIF23)	Post-ETT	-0.206511	-0.807739	0.394717	0.500812	0.936107	0.0707769	-0.204528	-0.834585	0.392148
Q02241 (KIF23)	Case	0.110777	-0.481347	0.702902	0.713858	0.974249	0.0627165	0.104342	-0.469147	0.696571
Q02241 (KIF23)	Control	0.223857	-0.251749	0.699463	0.356262	0.99974	0.069178	0.218357	-0.241202	0.688504
Q02241 (KIF23)	Interaction	-0.11308	-0.872561	0.646402	0.770424	0.974956	0.0603381	-0.096799	-0.850214	0.650235
Q02246 (CNTN2)	Pre-ETT	-0.608339	-1.2092	-0.00747421	0.0472175	0.971079	0.363161	-0.60464	-1.22953	-0.000694966
Q02246 (CNTN2)	Post-ETT	-0.42422	-1.02509	0.176645	0.16643	0.936015	0.15433	-0.431947	-1.02536	0.175101
Q02246 (CNTN2)	Case	0.163169	-0.0523246	0.378662	0.137793	0.96212	0.0594115	0.162093	-0.0584246	0.397907
Q02246 (CNTN2)	Control	-0.0209504	-0.194039	0.152138	0.812477	0.99974	0.016882	-0.0205553	-0.19984	0.159392
Q02246 (CNTN2)	Interaction	0.184119	-0.092281	0.460519	0.19169	0.960681	0.0480444	0.182037	-0.102077	0.469941
Q02252 (ALDH6A1)	Pre-ETT	-0.0433404	-0.605035	0.518354	0.879793	0.999549	0.0570726	-0.0473005	-0.591364	0.50395
Q02252 (ALDH6A1)	Post-ETT	-0.280615	-0.842309	0.281079	0.327496	0.936015	0.102376	-0.298273	-0.847767	0.249382
Q02252 (ALDH6A1)	Case	-0.145951	-0.492327	0.200425	0.408883	0.96212	0.052186	-0.147463	-0.504646	0.215172
Q02252 (ALDH6A1)	Control	0.0913231	-0.186893	0.369539	0.519998	0.99974	0.0374885	0.0893756	-0.198515	0.378815
Q02252 (ALDH6A1)	Interaction	-0.237274	-0.68155	0.207002	0.295212	0.960681	0.0607694	-0.234632	-0.696146	0.235502
Q02297 (NRG1)	Pre-ETT	-0.508799	-1.03007	0.012472	0.0557392	0.995608	0.393731	-0.500627	-1.02701	0.0108263
Q02297 (NRG1)	Post-ETT	-0.40749	-0.92876	0.113781	0.125485	0.936015	0.190297	-0.4115	-0.940458	0.1248
Q02297 (NRG1)	Case	0.0211773	-0.148116	0.19047	0.80632	0.980866	0.0229114	0.0213754	-0.153796	0.203622
Q02297 (NRG1)	Control	-0.0801317	-0.216111	0.0558478	0.248094	0.99974	0.0322337	-0.0818852	-0.220917	0.0627855
Q02297 (NRG1)	Interaction	0.101309	-0.115833	0.318451	0.360489	0.960681	0.0335088	0.103233	-0.121059	0.323229
Q02297 (NRG1)	Pre-ETT	-0.308457	-0.879836	0.262922	0.290019	0.999549	0.137975	-0.31842	-0.860586	0.248335
Q02297 (NRG1)	Post-ETT	-0.168927	-0.740306	0.402453	0.56228	0.943115	0.0747845	-0.175723	-0.739307	0.387003
Q02297 (NRG1)	Case	0.0969134	-0.0723225	0.266149	0.261701	0.96212	0.0352183	0.0944494	-0.0841653	0.268536
Q02297 (NRG1)	Control	-0.0426171	-0.178551	0.0933164	0.5389	0.99974	0.0196338	-0.0417499	-0.185808	0.101997
Q02297 (NRG1)	Interaction	0.139531	-0.0775379	0.356599	0.207722	0.960681	0.0432232	0.13798	-0.082001	0.371504
Q02363 (ID2)	Pre-ETT	0.32448	-0.195693	0.844653	0.221476	0.999549	0.105685	0.311529	-0.207277	0.835297
Q02363 (ID2)	Post-ETT	0.198389	-0.321784	0.718561	0.454755	0.936107	0.071023	0.183958	-0.329387	0.688569
Q02363 (ID2)	Case	-0.121789	-0.253646	0.0100685	0.0702488	0.96212	0.0682404	-0.123658	-0.260007	0.0203812
Q02363 (ID2)	Control	0.0043026	-0.101608	0.110213	0.936537	0.99974	0.0118485	0.00581493	-0.106349	0.11341
Q02363 (ID2)	Interaction	-0.126091	-0.295217	0.0430338	0.143946	0.960681	0.0417527	-0.130587	-0.308817	0.0495936
Q02363 (ID2)	Pre-ETT	-0.317112	-0.821392	0.187169	0.217761	0.999549	0.151757	-0.328469	-0.797399	0.137632
Q02363 (ID2)	Post-ETT	-0.311622	-0.815902	0.192659	0.225832	0.936015	0.149957	-0.318147	-0.813861	0.144247
Q02363 (ID2)	Case	-0.00467279	-0.0709305	0.0615849	0.890062	0.99024	0.00872323	-0.00490724	-0.0778708	0.0668034
Q02363 (ID2)	Control	-0.0101626	-0.063382	0.0430569	0.708206	0.99974	0.00758598	-0.00991113	-0.0669497	0.0464433
Q02363 (ID2)	Interaction	0.00548978	-0.0794948	0.0904744	0.89925	0.988345	0.00992092	0.00600943	-0.0877207	0.0956397
Q02413 (DSG1)	Pre-ETT	-0.399707	-1.04922	0.249802	0.227756	0.999549	0.115232	-0.378729	-1.03967	0.26191
Q02413 (DSG1)	Post-ETT	-0.00527361	-0.654782	0.644235	0.987303	0.999168	0.0577437	-0.00366532	-0.681594	0.643275
Q02413 (DSG1)	Case	0.455025	-0.0819015	0.991951	0.0967144	0.96212	0.178719	0.454326	-0.0913667	1.00545
Q02413 (DSG1)	Control	0.0605914	-0.370678	0.491861	0.783035	0.99974	0.0421089	0.0636449	-0.381505	0.512826
Q02413 (DSG1)	Interaction	0.394433	-0.294249	1.08312	0.261632	0.960681	0.0899238	0.382376	-0.338111	1.081
Q02487 (DSC2)	Pre-ETT	0.172696	-0.44975	0.795141	0.586589	0.999549	0.0674403	0.162976	-0.412428	0.779018
Q02487 (DSC2)	Post-ETT	0.232863	-0.389583	0.855308	0.463412	0.936107	0.0746723	0.223756	-0.403933	0.847284
Q02487 (DSC2)	Case	0.0753817	-0.27652	0.427284	0.674596	0.969779	0.0361737	0.0761774	-0.278642	0.423843
Q02487 (DSC2)	Control	0.0152149	-0.26744	0.297869	0.915977	0.99974	0.0271811	0.0155771	-0.280295	0.308451
Q02487 (DSC2)	Interaction	0.0601668	-0.391196	0.51153	0.793889	0.977223	0.0371412	0.0651283	-0.415881	0.522704
Q02556 (IRF8)	Pre-ETT	0.242715	-0.36737	0.852801	0.435539	0.999549	0.0729574	0.176817	-0.49283	0.839133
Q02556 (IRF8)	Post-ETT	0.197054	-0.413031	0.80714	0.526696	0.936148	0.0655035	0.13661	-0.562507	0.791254
Q02556 (IRF8)	Case	-0.00160533	-0.172685	0.169475	0.985327	0.997692	0.0166589	0.000367361	-0.182524	0.183065
Q02556 (IRF8)	Control	0.0440557	-0.0933591	0.181471	0.52976	0.99974	0.0163208	0.0446275	-0.105627	0.186308
Q02556 (IRF8)	Interaction	-0.0456611	-0.265095	0.173773	0.683391	0.963799	0.018115	-0.0453593	-0.277731	0.186156
Q02742 (GCNT1)	Pre-ETT	-0.123357	-0.739028	0.492315	0.694541	0.999549	0.0705134	-0.127479	-0.745201	0.480853
Q02742 (GCNT1)	Post-ETT	0.014021	-0.60165	0.629692	0.964398	0.997049	0.0662928	0.0187555	-0.615387	0.648248
Q02742 (GCNT1)	Case	0.0224693	-0.216118	0.261057	0.853557	0.985627	0.0280567	0.0251376	-0.216648	0.267535
Q02742 (GCNT1)	Control	-0.114908	-0.306546	0.0767296	0.239908	0.99974	0.041569	-0.114963	-0.306659	0.0886272
Q02742 (GCNT1)	Interaction	0.137378	-0.168644	0.443399	0.378936	0.960681	0.0372	0.136821	-0.195696	0.451406
Q02750 (MAP2K1)	Pre-ETT	0.0268541	-0.536733	0.590441	0.925594	0.999549	0.0615859	0.0194791	-0.538775	0.577035
Q02750 (MAP2K1)	Post-ETT	-0.248872	-0.812459	0.314715	0.386769	0.936015	0.0958167	-0.255111	-0.844514	0.31809
Q02750 (MAP2K1)	Case	-0.130193	-0.687635	0.42725	0.647128	0.966949	0.0669321	-0.12081	-0.685884	0.438139
Q02750 (MAP2K1)	Control	0.145533	-0.302216	0.593282	0.52409	0.99974	0.058268	0.145016	-0.295648	0.571504
Q02750 (MAP2K1)	Interaction	-0.275726	-0.990723	0.439272	0.449754	0.960681	0.0798889	-0.271092	-0.98157	0.448039
Q02763 (TEK)	Pre-ETT	-0.197041	-0.693432	0.29935	0.436568	0.999549	0.0786183	-0.191733	-0.696545	0.310293
Q02763 (TEK)	Post-ETT	-0.0976855	-0.594077	0.398706	0.699716	0.96859	0.0680086	-0.103901	-0.574997	0.380239
Q02763 (TEK)	Case	0.0665786	-0.0181747	0.151332	0.123642	0.96212	0.0326587	0.0661183	-0.0202344	0.155171
Q02763 (TEK)	Control	-0.0327768	-0.100852	0.0352986	0.345333	0.99974	0.0136883	-0.0338878	-0.109507	0.0426487
Q02763 (TEK)	Interaction	0.0993554	-0.00935239	0.208063	0.0732382	0.960681	0.0446868	0.0991461	-0.0237789	0.224177
Q02779 (MAP3K10)	Pre-ETT	0.297231	-0.339614	0.934077	0.360316	0.999549	0.0842346	0.288062	-0.386282	0.964071
Q02779 (MAP3K10)	Post-ETT	0.409397	-0.227448	1.04624	0.207682	0.936015	0.131783	0.386056	-0.270456	1.03489
Q02779 (MAP3K10)	Case	0.281606	-0.0923965	0.655608	0.140009	0.96212	0.0980027	0.282828	-0.0986765	0.684326
Q02779 (MAP3K10)	Control	0.16944	-0.130966	0.469846	0.268946	0.99974	0.0531793	0.169541	-0.135537	0.476972
Q02779 (MAP3K10)	Interaction	0.112165	-0.367544	0.591875	0.646753	0.962904	0.040405	0.109311	-0.37327	0.613038
Q02790 (FKBP4)	Pre-ETT	-0.0811444	-0.629962	0.467673	0.771979	0.999549	0.0578206	-0.0805662	-0.62598	0.476212
Q02790 (FKBP4)	Post-ETT	-0.139129	-0.687946	0.409688	0.619285	0.956229	0.0689454	-0.137849	-0.718251	0.428706
Q02790 (FKBP4)	Case	0.0460819	-0.4709	0.563063	0.861312	0.988294	0.0592332	0.0437977	-0.48648	0.576313
Q02790 (FKBP4)	Control	0.104066	-0.311183	0.519316	0.623292	0.99974	0.0530169	0.109276	-0.314578	0.521825
Q02790 (FKBP4)	Interaction	-0.0579846	-0.721085	0.605116	0.863918	0.984676	0.0603166	-0.0682859	-0.708791	0.621847
Q02818 (NUCB1)	Pre-ETT	0.0341725	-0.542449	0.610794	0.907531	0.999549	0.0716997	0.0831595	-0.518632	0.653188
Q02818 (NUCB1)	Post-ETT	0.124723	-0.451898	0.701345	0.67161	0.967035	0.0692152	0.159485	-0.451098	0.718397
Q02818 (NUCB1)	Case	0.12476	-0.22106	0.47058	0.479512	0.96212	0.0509181	0.130615	-0.225418	0.469065
Q02818 (NUCB1)	Control	0.0342095	-0.24356	0.311979	0.809257	0.99974	0.0316593	0.0355939	-0.246491	0.337973
Q02818 (NUCB1)	Interaction	0.0905506	-0.353012	0.534113	0.689072	0.963799	0.03918	0.0770533	-0.375271	0.539894
Q02985 (CFHR3)	Pre-ETT	-0.25362	-0.546545	0.0393061	0.0897029	0.999549	0.148217	-0.267822	-0.685686	0.0876152
Q02985 (CFHR3)	Post-ETT	-0.253375	-0.546301	0.0395505	0.0900124	0.936015	0.148748	-0.268888	-0.667015	0.0804315
Q02985 (CFHR3)	Case	-0.0264264	-0.0954892	0.0426363	0.453273	0.96212	0.0122426	-0.0267623	-0.103414	0.0497879
Q02985 (CFHR3)	Control	-0.0266708	-0.0821433	0.0288017	0.34602	0.99974	0.0111706	-0.0260311	-0.0898735	0.0408562
Q02985 (CFHR3)	Interaction	0.000244371	-0.0883381	0.0888269	0.995686	0.999446	0.0101852	0.000569722	-0.109043	0.102938
Q03013 (GSTM4)	Pre-ETT	-0.0790101	-0.619946	0.461926	0.774667	0.999549	0.0635811	-0.0703815	-0.642445	0.505566
Q03013 (GSTM4)	Post-ETT	-0.187463	-0.728399	0.353472	0.49699	0.936107	0.0803208	-0.189881	-0.757557	0.348887
Q03013 (GSTM4)	Case	-0.0650121	-0.227281	0.0972569	0.432309	0.96212	0.0259304	-0.0670656	-0.23441	0.102564
Q03013 (GSTM4)	Control	0.0434411	-0.0868965	0.173779	0.513595	0.99974	0.019358	0.0459007	-0.0897425	0.178643
Q03013 (GSTM4)	Interaction	-0.108453	-0.316586	0.0996793	0.307115	0.960681	0.0315642	-0.106463	-0.331421	0.104772
Q03014 (HHEX)	Pre-ETT	0.0361339	-0.522678	0.594946	0.89915	0.999549	0.0621073	0.0480716	-0.494014	0.60348
Q03014 (HHEX)	Post-ETT	0.0924123	-0.466399	0.651224	0.745844	0.97796	0.0630383	0.0987346	-0.458524	0.66755
Q03014 (HHEX)	Case	0.0751389	-0.309344	0.459622	0.701696	0.974008	0.0481541	0.0796739	-0.312747	0.474597
Q03014 (HHEX)	Control	0.0188604	-0.289964	0.327684	0.904722	0.99974	0.0351825	0.018213	-0.311541	0.335848
Q03014 (HHEX)	Interaction	0.0562784	-0.436874	0.549431	0.823014	0.979862	0.0449561	0.0572673	-0.459276	0.555736
Q03060 (CREM)	Pre-ETT	0.0635062	-0.536826	0.663838	0.835748	0.999549	0.0708305	0.0696666	-0.552702	0.685509
Q03060 (CREM)	Post-ETT	0.0156823	-0.58465	0.616014	0.959167	0.997049	0.0675216	0.00735827	-0.599753	0.611763
Q03060 (CREM)	Case	-0.083084	-0.211906	0.0457383	0.206201	0.96212	0.0330968	-0.0825512	-0.220505	0.0569381
Q03060 (CREM)	Control	-0.0352601	-0.138733	0.0682125	0.504203	0.99974	0.01509	-0.0351152	-0.14247	0.0736411
Q03060 (CREM)	Interaction	-0.0478239	-0.213056	0.117408	0.570523	0.960681	0.0177648	-0.0468708	-0.220136	0.128352
Q03154 (ACY1)	Pre-ETT	0.124044	-0.42471	0.672798	0.657735	0.999549	0.0605143	0.1214	-0.442632	0.665307
Q03154 (ACY1)	Post-ETT	0.0853535	-0.463401	0.634108	0.760477	0.980168	0.0499947	0.0643717	-0.461275	0.632236
Q03154 (ACY1)	Case	-0.0423395	-0.215575	0.130896	0.631921	0.964611	0.018392	-0.0380014	-0.224505	0.144713
Q03154 (ACY1)	Control	-0.00364935	-0.142795	0.135496	0.959004	0.999781	0.0147304	-0.00453926	-0.148189	0.140712
Q03154 (ACY1)	Interaction	-0.0386902	-0.260888	0.183508	0.732894	0.968238	0.020128	-0.0427784	-0.277039	0.188356
Q03167 (TGFBR3)	Pre-ETT	-0.287715	-0.97936	0.403931	0.414891	0.999549	0.0784716	-0.290266	-0.966635	0.435613
Q03167 (TGFBR3)	Post-ETT	0.167698	-0.523948	0.859343	0.634632	0.959421	0.0718152	0.171728	-0.547486	0.914407
Q03167 (TGFBR3)	Case	0.342761	-0.0158869	0.701409	0.0610485	0.96212	0.182551	0.344304	-0.0302349	0.734448
Q03167 (TGFBR3)	Control	-0.112652	-0.400725	0.175421	0.443409	0.99974	0.035785	-0.112042	-0.403243	0.191096
Q03167 (TGFBR3)	Interaction	0.455413	-0.00460277	0.915428	0.0523368	0.960681	0.211822	0.454949	-0.0345798	0.917072
Q03252 (LMNB2)	Pre-ETT	0.0759413	-0.549415	0.701298	0.811872	0.999549	0.0634885	0.0756894	-0.555698	0.695226
Q03252 (LMNB2)	Post-ETT	0.293801	-0.331556	0.919157	0.357146	0.936015	0.088984	0.274192	-0.365434	0.933514
Q03252 (LMNB2)	Case	0.0534709	-0.315602	0.422544	0.776443	0.975859	0.0358283	0.0480352	-0.329476	0.440781
Q03252 (LMNB2)	Control	-0.164388	-0.460835	0.132058	0.277099	0.99974	0.0499257	-0.162379	-0.463026	0.138213
Q03252 (LMNB2)	Interaction	0.217859	-0.255527	0.691246	0.367055	0.960681	0.0570536	0.217907	-0.260182	0.690946
Q03393 (PTS)	Pre-ETT	1.04143	0.117711	1.96514	0.0271241	0.907902	0.725899	1.05731	0.122508	2.00029
Q03393 (PTS)	Post-ETT	1.12644	0.202725	2.05016	0.0168433	0.73293	1.02607	1.12875	0.195584	2.05825
Q03393 (PTS)	Case	0.15557	-0.271034	0.582175	0.474769	0.96212	0.0310462	0.152501	-0.281165	0.600845
Q03393 (PTS)	Control	0.0705559	-0.272101	0.413213	0.686527	0.99974	0.0232513	0.0677212	-0.286598	0.433624
Q03393 (PTS)	Interaction	0.0850142	-0.462165	0.632193	0.760735	0.974828	0.0291209	0.0815394	-0.503367	0.666558
Q03403 (TFF2)	Pre-ETT	-0.0939125	-0.784952	0.597127	0.789962	0.999549	0.0609738	-0.069589	-0.703069	0.521659
Q03403 (TFF2)	Post-ETT	-0.0688656	-0.759905	0.622174	0.845142	0.98735	0.0579787	-0.0807023	-0.685865	0.548256
Q03403 (TFF2)	Case	0.0110795	-0.0320479	0.0542068	0.614601	0.964611	0.00456532	0.0111078	-0.0383839	0.0632489
Q03403 (TFF2)	Control	-0.0139674	-0.0486082	0.0206733	0.429367	0.99974	0.0052146	-0.0125226	-0.0538049	0.0378897
Q03403 (TFF2)	Interaction	0.0250469	-0.0302699	0.0803637	0.374835	0.960681	0.00707397	0.0254176	-0.0417889	0.0901773
Q03403 (TFF2)	Pre-ETT	-0.607624	-1.14584	-0.0694044	0.026918	0.907902	0.922252	-0.58991	-1.11105	-0.0863122
Q03403 (TFF2)	Post-ETT	-0.530942	-1.06916	0.00727809	0.0531795	0.893031	0.449418	-0.52048	-1.06181	0.00498479
Q03403 (TFF2)	Case	0.0540428	-0.0687319	0.176818	0.388284	0.96212	0.0223451	0.0538413	-0.0807015	0.187672
Q03403 (TFF2)	Control	-0.0226397	-0.121255	0.0759754	0.652739	0.99974	0.0114629	-0.0176595	-0.129249	0.0812442
Q03403 (TFF2)	Interaction	0.0766825	-0.0807931	0.234158	0.339881	0.960681	0.0234868	0.0829676	-0.0877612	0.24586
Q03405 (PLAUR)	Pre-ETT	-0.453712	-1.09478	0.187354	0.165394	0.999549	0.157008	-0.439902	-1.08183	0.171706
Q03405 (PLAUR)	Post-ETT	-0.141771	-0.782837	0.499295	0.664693	0.966464	0.0641551	-0.147649	-0.780808	0.496688
Q03405 (PLAUR)	Case	0.16743	-0.0766676	0.411528	0.17883	0.96212	0.0584568	0.168075	-0.0875653	0.427728
Q03405 (PLAUR)	Control	-0.144511	-0.340575	0.0515529	0.148567	0.99974	0.0527877	-0.144251	-0.349548	0.05923
Q03405 (PLAUR)	Interaction	0.311941	-0.00114782	0.625031	0.0508458	0.960681	0.144074	0.31082	-0.0185569	0.642573
Q03426 (MVK)	Pre-ETT	-0.0326099	-0.343077	0.277857	0.836896	0.999549	0.0505075	-0.0869483	-0.522464	0.277572
Q03426 (MVK)	Post-ETT	0.00832917	-0.302138	0.318796	0.958065	0.997049	0.0473948	-0.0443468	-0.509701	0.325721
Q03426 (MVK)	Case	0.0333772	-0.0355991	0.102354	0.342919	0.96212	0.0132019	0.0321337	-0.0406409	0.106636
Q03426 (MVK)	Control	-0.0075619	-0.062965	0.0478412	0.789074	0.99974	0.00749682	-0.00715656	-0.0697125	0.0527795
Q03426 (MVK)	Interaction	0.0409391	-0.0475326	0.129411	0.364435	0.960681	0.0133834	0.041813	-0.054318	0.140065
Q03431 (PTH1R)	Pre-ETT	0.372262	-0.698407	1.44293	0.49558	0.999549	0.0825281	0.375416	-0.629631	1.38832
Q03431 (PTH1R)	Post-ETT	0.378366	-0.692302	1.44903	0.488537	0.936107	0.0850544	0.366443	-0.640076	1.42531
Q03431 (PTH1R)	Case	0.0661584	-0.0922587	0.224575	0.413058	0.96212	0.0144678	0.0657497	-0.108835	0.242209
Q03431 (PTH1R)	Control	0.0600535	-0.0671902	0.187297	0.354957	0.99974	0.0125454	0.0579772	-0.0741284	0.193499
Q03431 (PTH1R)	Interaction	0.00610494	-0.197087	0.209297	0.953042	0.99353	0.0112841	0.00758992	-0.213973	0.224536
Q03591 (CFHR1)	Pre-ETT	0.155314	-0.443474	0.754102	0.61119	0.999549	0.0756757	0.187167	-0.413476	0.793574
Q03591 (CFHR1)	Post-ETT	0.255712	-0.343076	0.8545	0.402592	0.936015	0.087403	0.265816	-0.325679	0.872908
Q03591 (CFHR1)	Case	0.182911	-0.0108816	0.376704	0.0643264	0.96212	0.112572	0.182823	-0.0213716	0.381697
Q03591 (CFHR1)	Control	0.0825134	-0.0731449	0.238172	0.298822	0.99974	0.025363	0.0810787	-0.0811784	0.242278
Q03591 (CFHR1)	Interaction	0.100398	-0.148168	0.348964	0.428567	0.960681	0.0309254	0.101798	-0.15036	0.359541
Q03591 (CFHR1)	Pre-ETT	0.540845	-0.213631	1.29532	0.160022	0.999549	0.183154	0.584955	-0.216615	1.33639
Q03591 (CFHR1)	Post-ETT	0.55172	-0.202756	1.3062	0.151787	0.936015	0.208298	0.59808	-0.162477	1.32519
Q03591 (CFHR1)	Case	0.166609	-0.25431	0.587529	0.437869	0.96212	0.0445931	0.167494	-0.246481	0.586168
Q03591 (CFHR1)	Control	0.155734	-0.182356	0.493825	0.366624	0.99974	0.0414572	0.152214	-0.202166	0.508008
Q03591 (CFHR1)	Interaction	0.010875	-0.529012	0.550762	0.968508	0.995571	0.035028	0.0132413	-0.532196	0.563638
Q03692 (COL10A1)	Pre-ETT	0.41165	-0.46127	1.28457	0.355342	0.999549	0.100977	0.450205	-0.4286	1.28402
Q03692 (COL10A1)	Post-ETT	0.495973	-0.376947	1.36889	0.265448	0.936015	0.119275	0.504331	-0.377519	1.39128
Q03692 (COL10A1)	Case	0.028814	-0.167323	0.224951	0.773398	0.974798	0.0150965	0.0307147	-0.177332	0.24097
Q03692 (COL10A1)	Control	-0.0555088	-0.21305	0.102033	0.489828	0.99974	0.0147221	-0.0539896	-0.222937	0.114431
Q03692 (COL10A1)	Interaction	0.0843228	-0.167251	0.335896	0.511217	0.960681	0.0181285	0.0786867	-0.179335	0.349086
Q04609 (FOLH1)	Pre-ETT	-0.44077	-1.0573	0.175757	0.161146	0.999549	0.155628	-0.431881	-1.03123	0.17851
Q04609 (FOLH1)	Post-ETT	-0.0272408	-0.643768	0.589286	0.93099	0.996865	0.0602779	-0.0281998	-0.643691	0.598214
Q04609 (FOLH1)	Case	0.466806	-0.0485118	0.982124	0.075823	0.96212	0.233045	0.469277	-0.0731708	0.983308
Q04609 (FOLH1)	Control	0.0532767	-0.360637	0.46719	0.800828	0.99974	0.0434696	0.0569075	-0.382643	0.478603
Q04609 (FOLH1)	Interaction	0.41353	-0.247437	1.0745	0.220109	0.960681	0.110257	0.416858	-0.270306	1.08335
Q04609 (FOLH1)	Pre-ETT	-0.408408	-0.920476	0.103659	0.118005	0.999549	0.178704	-0.372127	-0.891968	0.138783
Q04609 (FOLH1)	Post-ETT	-0.39991	-0.911978	0.112158	0.12585	0.936015	0.161319	-0.361329	-0.857074	0.123286
Q04609 (FOLH1)	Case	-0.0261042	-0.204974	0.152765	0.774849	0.974972	0.0217234	-0.0259966	-0.212691	0.161051
Q04609 (FOLH1)	Control	-0.0346026	-0.178274	0.109069	0.636892	0.99974	0.0190803	-0.0352287	-0.185037	0.117395
Q04609 (FOLH1)	Interaction	0.00849838	-0.220926	0.237923	0.942123	0.991896	0.0204217	0.00915495	-0.2403	0.253833
Q04637 (EIF4G1)	Pre-ETT	0.110588	-0.522039	0.743214	0.731888	0.999549	0.0612416	0.111183	-0.540869	0.766078
Q04637 (EIF4G1)	Post-ETT	-0.290419	-0.923045	0.342208	0.368249	0.936015	0.0948991	-0.294987	-0.929382	0.359651
Q04637 (EIF4G1)	Case	-0.145712	-0.671635	0.380212	0.587113	0.96212	0.0641651	-0.142015	-0.693586	0.422966
Q04637 (EIF4G1)	Control	0.255294	-0.167138	0.677726	0.236218	0.99974	0.0859985	0.255998	-0.167821	0.687195
Q04637 (EIF4G1)	Interaction	-0.401006	-1.07558	0.273564	0.243969	0.960681	0.0973157	-0.405565	-1.08969	0.29374
Q04695 (KRT17)	Pre-ETT	-0.160787	-0.726797	0.405223	0.577685	0.999549	0.0754435	-0.167129	-0.741073	0.390909
Q04695 (KRT17)	Post-ETT	-0.0850809	-0.651091	0.480929	0.768287	0.980957	0.0657992	-0.0957447	-0.65658	0.439798
Q04695 (KRT17)	Case	0.0647755	-0.0757842	0.205335	0.366404	0.96212	0.0245327	0.0638218	-0.0809162	0.207051
Q04695 (KRT17)	Control	-0.0109308	-0.123831	0.101969	0.849497	0.99974	0.0131428	-0.0105902	-0.130568	0.106691
Q04695 (KRT17)	Interaction	0.0757063	-0.104581	0.255994	0.410491	0.960681	0.0243211	0.0782686	-0.117354	0.260161
Q04721 (NOTCH2)	Pre-ETT	0.20631	-0.525449	0.938068	0.580547	0.999549	0.0677449	0.209823	-0.524393	0.951788
Q04721 (NOTCH2)	Post-ETT	0.269074	-0.462685	1.00083	0.471097	0.936107	0.079904	0.271498	-0.460476	1.037
Q04721 (NOTCH2)	Case	0.0518158	-0.0741769	0.177808	0.420211	0.96212	0.0151426	0.0513995	-0.0830557	0.188322
Q04721 (NOTCH2)	Control	-0.0109489	-0.112149	0.0902508	0.832068	0.99974	0.00929472	-0.0117227	-0.117066	0.0965262
Q04721 (NOTCH2)	Interaction	0.0627647	-0.0988383	0.224368	0.446522	0.960681	0.0147379	0.0631054	-0.108492	0.241257
Q04721 (NOTCH2)	Pre-ETT	0.178289	-0.516902	0.87348	0.615208	0.999549	0.0744353	0.18926	-0.499649	0.921706
Q04721 (NOTCH2)	Post-ETT	0.0886286	-0.606562	0.78382	0.802686	0.982506	0.0713765	0.115034	-0.588115	0.809641
Q04721 (NOTCH2)	Case	-0.0495064	-0.406306	0.307293	0.785662	0.977626	0.0335322	-0.0509706	-0.414545	0.304288
Q04721 (NOTCH2)	Control	0.0401537	-0.246435	0.326742	0.783616	0.99974	0.0291346	0.0391865	-0.256664	0.350255
Q04721 (NOTCH2)	Interaction	-0.0896602	-0.547305	0.367985	0.700986	0.965356	0.0393856	-0.0913623	-0.573081	0.378453
Q04721 (NOTCH2)	Pre-ETT	-0.405635	-1.02146	0.210186	0.196701	0.999549	0.144104	-0.412443	-1.06139	0.189257
Q04721 (NOTCH2)	Post-ETT	-0.170567	-0.786389	0.445254	0.587225	0.946213	0.0666809	-0.176311	-0.786941	0.446512
Q04721 (NOTCH2)	Case	0.091055	-0.261614	0.443724	0.612828	0.964611	0.0407352	0.0909448	-0.261944	0.449059
Q04721 (NOTCH2)	Control	-0.144013	-0.427283	0.139258	0.31904	0.99974	0.0461334	-0.146019	-0.432842	0.146747
Q04721 (NOTCH2)	Interaction	0.235068	-0.217279	0.687414	0.308431	0.960681	0.0564544	0.23603	-0.215056	0.704464
Q04756 (HGFAC)	Pre-ETT	-0.533983	-1.18249	0.114527	0.106563	0.999549	0.230768	-0.530744	-1.1776	0.131689
Q04756 (HGFAC)	Post-ETT	-0.623829	-1.27234	0.0246823	0.0593802	0.911499	0.395785	-0.622056	-1.27645	0.0237234
Q04756 (HGFAC)	Case	-0.053271	-0.153108	0.0465659	0.295654	0.96212	0.0160383	-0.0551576	-0.160772	0.0591371
Q04756 (HGFAC)	Control	0.0365747	-0.0436162	0.116766	0.371359	0.99974	0.0113071	0.0366312	-0.0498477	0.124786
Q04756 (HGFAC)	Interaction	-0.0898458	-0.2179	0.0382089	0.169085	0.960681	0.02319	-0.0904607	-0.222598	0.053334
Q04756 (HGFAC)	Pre-ETT	-0.80996	-1.50488	-0.115044	0.0223458	0.907902	0.940781	-0.807971	-1.54047	-0.109593
Q04756 (HGFAC)	Post-ETT	-0.726746	-1.42166	-0.0318298	0.04039	0.871068	0.532682	-0.716529	-1.41105	-0.0234498
Q04756 (HGFAC)	Case	0.105934	-0.117608	0.329475	0.352991	0.96212	0.0285163	0.105074	-0.133452	0.350003
Q04756 (HGFAC)	Control	0.0227191	-0.156834	0.202272	0.804136	0.99974	0.0171834	0.0270095	-0.179652	0.211677
Q04756 (HGFAC)	Interaction	0.0832145	-0.203508	0.369937	0.56947	0.960681	0.023614	0.0814922	-0.238021	0.37565
Q04759 (PRKCQ)	Pre-ETT	-0.0889332	-0.661664	0.483798	0.760867	0.999549	0.0596596	-0.0952769	-0.681194	0.489337
Q04759 (PRKCQ)	Post-ETT	-0.394575	-0.967306	0.178156	0.176923	0.936015	0.151484	-0.408738	-0.988948	0.165954
Q04759 (PRKCQ)	Case	-0.0265247	-0.397262	0.344213	0.888481	0.99024	0.038562	-0.0255976	-0.398922	0.365338
Q04759 (PRKCQ)	Control	0.279117	-0.0186663	0.576901	0.0661943	0.99974	0.147256	0.277966	-0.0404972	0.582828
Q04759 (PRKCQ)	Interaction	-0.305642	-0.781164	0.16988	0.207753	0.960681	0.0841113	-0.30087	-0.785599	0.200117
Q04771 (ACVR1)	Pre-ETT	-0.161038	-0.505234	0.183159	0.359143	0.999549	0.0645867	-0.176727	-0.579633	0.187958
Q04771 (ACVR1)	Post-ETT	-0.0757926	-0.419989	0.268404	0.666041	0.966464	0.043852	-0.094161	-0.496856	0.275184
Q04771 (ACVR1)	Case	0.13966	-0.137419	0.416738	0.323198	0.96212	0.0509652	0.138781	-0.144072	0.426263
Q04771 (ACVR1)	Control	0.0544145	-0.16814	0.276969	0.631789	0.99974	0.032107	0.057672	-0.182853	0.280852
Q04771 (ACVR1)	Interaction	0.085245	-0.270146	0.440636	0.638268	0.962822	0.0407301	0.0864408	-0.294158	0.462798
Q04828 (AKR1C1)	Pre-ETT	0.0779294	-0.489982	0.645841	0.787969	0.999549	0.0526332	0.0624815	-0.498776	0.653716
Q04828 (AKR1C1)	Post-ETT	0.354256	-0.213655	0.922167	0.22148	0.936015	0.112847	0.347754	-0.235045	0.916518
Q04828 (AKR1C1)	Case	0.361326	-0.0169676	0.739619	0.0611992	0.96212	0.221569	0.359848	-0.0377188	0.749105
Q04828 (AKR1C1)	Control	0.0849991	-0.218853	0.388851	0.583502	0.99974	0.0382365	0.0853777	-0.231244	0.395738
Q04828 (AKR1C1)	Interaction	0.276327	-0.208887	0.76154	0.264341	0.960681	0.0744063	0.286328	-0.213293	0.770492
Q04837 (SSBP1)	Pre-ETT	0.178315	-0.709443	1.06607	0.693819	0.999549	0.0671457	0.170739	-0.696397	1.04255
Q04837 (SSBP1)	Post-ETT	0.187527	-0.700231	1.07528	0.678862	0.968025	0.0675583	0.188353	-0.742485	1.09574
Q04837 (SSBP1)	Case	-0.0528238	-0.43147	0.325823	0.784524	0.977626	0.0287441	-0.0558384	-0.438867	0.334024
Q04837 (SSBP1)	Control	-0.0620358	-0.366172	0.2421	0.689317	0.99974	0.0228386	-0.0660832	-0.38255	0.241104
Q04837 (SSBP1)	Interaction	0.00921203	-0.476454	0.494878	0.970344	0.995778	0.0267926	0.0206448	-0.492691	0.535077
Q04912 (MST1R)	Pre-ETT	-0.165987	-0.760177	0.428202	0.584023	0.999549	0.0664691	-0.143798	-0.74684	0.444319
Q04912 (MST1R)	Post-ETT	-0.220588	-0.814777	0.373601	0.466845	0.936107	0.0734562	-0.200563	-0.818439	0.373627
Q04912 (MST1R)	Case	0.0900493	-0.367925	0.548023	0.699957	0.973575	0.052694	0.0884032	-0.379696	0.584056
Q04912 (MST1R)	Control	0.14465	-0.223204	0.512504	0.440878	0.99974	0.0505059	0.145619	-0.223287	0.523532
Q04912 (MST1R)	Interaction	-0.0546008	-0.642016	0.532814	0.855441	0.983802	0.054933	-0.0551488	-0.67166	0.545502
Q04917 (YWHAH)	Pre-ETT	0.08095	-0.508589	0.670489	0.787834	0.999549	0.0611053	0.0765669	-0.525113	0.660972
Q04917 (YWHAH)	Post-ETT	-0.138551	-0.728089	0.450988	0.64507	0.961477	0.0580151	-0.139155	-0.729842	0.471634
Q04917 (YWHAH)	Case	-0.0911437	-0.550796	0.368509	0.697544	0.973575	0.0475785	-0.0909489	-0.571316	0.388672
Q04917 (YWHAH)	Control	0.128357	-0.240845	0.497559	0.495616	0.99974	0.0458724	0.131607	-0.253368	0.490749
Q04917 (YWHAH)	Interaction	-0.219501	-0.809069	0.370067	0.465568	0.960681	0.0573763	-0.226974	-0.828838	0.398564
Q04917 (YWHAH)	Pre-ETT	-0.00946186	-0.611806	0.592882	0.975439	0.999549	0.0580044	-0.0194919	-0.631652	0.618766
Q04917 (YWHAH)	Post-ETT	-0.197844	-0.800189	0.4045	0.519728	0.936107	0.076034	-0.217785	-0.840748	0.403317
Q04917 (YWHAH)	Case	-0.0497396	-0.513257	0.413778	0.833417	0.984033	0.0470019	-0.0503407	-0.521243	0.421783
Q04917 (YWHAH)	Control	0.138643	-0.233664	0.510949	0.46547	0.99974	0.0484031	0.138051	-0.254963	0.535454
Q04917 (YWHAH)	Interaction	-0.188383	-0.782908	0.406143	0.534575	0.960681	0.0579905	-0.186639	-0.808612	0.441667
Q05048 (CSTF1)	Pre-ETT	-0.363967	-0.92797	0.200037	0.205937	0.999549	0.117197	-0.353638	-0.94055	0.250153
Q05048 (CSTF1)	Post-ETT	0.0175051	-0.546498	0.581509	0.951493	0.997049	0.0621714	0.021431	-0.567862	0.61247
Q05048 (CSTF1)	Case	0.403383	-0.0564974	0.863264	0.085582	0.96212	0.210272	0.401782	-0.0667799	0.8909
Q05048 (CSTF1)	Control	0.0219118	-0.347473	0.391297	0.907443	0.99974	0.0398274	0.0213914	-0.357983	0.403262
Q05048 (CSTF1)	Interaction	0.381472	-0.208389	0.971332	0.204963	0.960681	0.112433	0.380567	-0.2485	0.981569
Q05066 (SRY)	Pre-ETT	0.211406	-0.589004	1.01181	0.604689	0.999549	0.0776698	0.230774	-0.570137	1.04024
Q05066 (SRY)	Post-ETT	0.337733	-0.462676	1.13814	0.408233	0.936015	0.094548	0.350856	-0.462659	1.14213
Q05066 (SRY)	Case	0.111263	-0.0970633	0.31959	0.295201	0.96212	0.0303128	0.110122	-0.111286	0.327508
Q05066 (SRY)	Control	-0.015064	-0.182396	0.152268	0.859944	0.99974	0.0146068	-0.0152669	-0.189426	0.158044
Q05066 (SRY)	Interaction	0.126327	-0.14088	0.393535	0.35413	0.960681	0.0283885	0.126659	-0.159924	0.402752
Q05084 (ICA1)	Pre-ETT	-0.139233	-0.756571	0.478104	0.658455	0.999549	0.0602001	-0.13547	-0.75848	0.468907
Q05084 (ICA1)	Post-ETT	0.175546	-0.441792	0.792884	0.577299	0.946213	0.0716891	0.177987	-0.408788	0.79586
Q05084 (ICA1)	Case	0.381093	-0.143918	0.906104	0.154826	0.96212	0.130928	0.375239	-0.170153	0.930989
Q05084 (ICA1)	Control	0.0663138	-0.355385	0.488013	0.757921	0.99974	0.0424777	0.0631638	-0.355515	0.502072
Q05084 (ICA1)	Interaction	0.314779	-0.35862	0.988179	0.359572	0.960681	0.0837547	0.316294	-0.378045	1.01139
Q05086 (UBE3A)	Pre-ETT	-0.0208794	-0.582929	0.54117	0.941957	0.999549	0.0533144	-0.00729519	-0.590723	0.576722
Q05086 (UBE3A)	Post-ETT	-0.0877351	-0.649785	0.474315	0.759645	0.980168	0.0548815	-0.0743012	-0.655886	0.567191
Q05086 (UBE3A)	Case	0.191087	-0.364656	0.74683	0.500366	0.96212	0.0632418	0.193875	-0.346722	0.733539
Q05086 (UBE3A)	Control	0.257943	-0.188441	0.704326	0.257397	0.99974	0.0778958	0.255298	-0.181801	0.706914
Q05086 (UBE3A)	Interaction	-0.0668557	-0.779673	0.645962	0.85415	0.983408	0.0567552	-0.0717436	-0.766965	0.670223
Q05193 (DNM1)	Pre-ETT	0.000722938	-0.548497	0.549943	0.997942	0.999549	0.0552621	0.00806819	-0.559633	0.567058
Q05193 (DNM1)	Post-ETT	-0.278979	-0.828199	0.270241	0.319458	0.936015	0.0902875	-0.275832	-0.839365	0.269877
Q05193 (DNM1)	Case	-0.133946	-0.560602	0.29271	0.538343	0.96212	0.0584924	-0.134492	-0.589024	0.322278
Q05193 (DNM1)	Control	0.145755	-0.196943	0.488454	0.404504	0.99974	0.0515944	0.149285	-0.2159	0.510782
Q05193 (DNM1)	Interaction	-0.279702	-0.826947	0.267544	0.316463	0.960681	0.0735534	-0.2813	-0.847113	0.271688
Q05315 (CLC)	Pre-ETT	0.148248	-0.373959	0.670456	0.577931	0.999549	0.0602258	0.142325	-0.394622	0.696568
Q05315 (CLC)	Post-ETT	0.0595382	-0.462669	0.581746	0.823177	0.984152	0.0580612	0.0512161	-0.5328	0.618627
Q05315 (CLC)	Case	-0.133652	-0.40206	0.134755	0.329086	0.96212	0.0455901	-0.13483	-0.418769	0.143009
Q05315 (CLC)	Control	-0.0449425	-0.260532	0.170647	0.682848	0.99974	0.0256078	-0.0467325	-0.268985	0.188322
Q05315 (CLC)	Interaction	-0.0887099	-0.432979	0.25556	0.613534	0.960681	0.0355447	-0.0904658	-0.438321	0.270598
Q05397 (PTK2)	Pre-ETT	-0.157675	-0.707256	0.391905	0.573901	0.999549	0.0695184	-0.142334	-0.675274	0.381505
Q05397 (PTK2)	Post-ETT	-0.115216	-0.664796	0.434365	0.681151	0.968025	0.069083	-0.112506	-0.651949	0.426571
Q05397 (PTK2)	Case	0.0653978	-0.0364676	0.167263	0.208283	0.96212	0.0282182	0.0650437	-0.0470665	0.176368
Q05397 (PTK2)	Control	0.0229381	-0.0588822	0.104758	0.582683	0.99974	0.0118057	0.0227167	-0.0631546	0.113113
Q05397 (PTK2)	Interaction	0.0424598	-0.0881967	0.173116	0.524168	0.960681	0.0157787	0.0430883	-0.101141	0.180954
Q05513 (PRKCZ)	Pre-ETT	-0.5065	-1.08837	0.0753741	0.0879938	0.999549	0.25932	-0.501334	-1.07045	0.0834739
Q05513 (PRKCZ)	Post-ETT	-0.536424	-1.1183	0.0454494	0.070782	0.923744	0.30389	-0.523713	-1.08864	0.0522103
Q05513 (PRKCZ)	Case	0.0620305	-0.356659	0.48072	0.771528	0.974798	0.0450614	0.0568478	-0.372812	0.48953
Q05513 (PRKCZ)	Control	0.0919552	-0.244344	0.428255	0.592015	0.99974	0.0389995	0.0891658	-0.257635	0.440936
Q05513 (PRKCZ)	Interaction	-0.0299247	-0.566952	0.507103	0.913032	0.989629	0.047612	-0.0282881	-0.5668	0.532428
Q05516 (ZBTB16)	Pre-ETT	-0.0015025	-0.634311	0.631306	0.996287	0.999549	0.0618421	-0.00255593	-0.678753	0.64239
Q05516 (ZBTB16)	Post-ETT	0.0403144	-0.592495	0.673123	0.900632	0.993425	0.0628219	0.0449049	-0.626876	0.659456
Q05516 (ZBTB16)	Case	0.150163	-0.266932	0.567257	0.480419	0.96212	0.0544336	0.149281	-0.265404	0.575723
Q05516 (ZBTB16)	Control	0.108346	-0.226672	0.443364	0.526174	0.99974	0.0402898	0.101941	-0.227198	0.438934
Q05516 (ZBTB16)	Interaction	0.0418169	-0.493164	0.576798	0.87824	0.985095	0.0436735	0.0393928	-0.498569	0.586215
Q05655 (PRKCD)	Pre-ETT	0.624393	0.0518542	1.19693	0.0325593	0.907902	0.598735	0.623577	0.0284132	1.20028
Q05655 (PRKCD)	Post-ETT	0.194189	-0.37835	0.766727	0.506202	0.936107	0.0690919	0.19492	-0.37195	0.765718
Q05655 (PRKCD)	Case	-0.349361	-0.89045	0.191728	0.2057	0.96212	0.121318	-0.347765	-0.887006	0.221004
Q05655 (PRKCD)	Control	0.080843	-0.35377	0.515456	0.715428	0.99974	0.0454307	0.0789459	-0.360109	0.535428
Q05655 (PRKCD)	Interaction	-0.430204	-1.12423	0.263817	0.224394	0.960681	0.125198	-0.426828	-1.13173	0.277995
Q05682 (CALD1)	Pre-ETT	0.0016968	-0.573687	0.577081	0.995388	0.999549	0.0581303	-0.00307919	-0.591787	0.568413
Q05682 (CALD1)	Post-ETT	-0.251473	-0.826857	0.323911	0.391662	0.936015	0.0846728	-0.249894	-0.83011	0.331747
Q05682 (CALD1)	Case	-0.101224	-0.544581	0.342133	0.654525	0.968692	0.0520835	-0.110368	-0.585281	0.363604
Q05682 (CALD1)	Control	0.151946	-0.204167	0.508058	0.403001	0.99974	0.0561504	0.151356	-0.225679	0.519487
Q05682 (CALD1)	Interaction	-0.25317	-0.821836	0.315497	0.382895	0.960681	0.0643782	-0.245979	-0.841776	0.345185
Q05901 (CHRNB3)	Pre-ETT	0.200962	-0.313697	0.715622	0.444081	0.999549	0.0743411	0.168682	-0.381235	0.697024
Q05901 (CHRNB3)	Post-ETT	0.289955	-0.224705	0.804615	0.269494	0.936015	0.0844412	0.246558	-0.297121	0.778131
Q05901 (CHRNB3)	Case	0.106714	0.00983644	0.203592	0.0308526	0.96212	0.101115	0.107731	-4.67593e-05	0.212321
Q05901 (CHRNB3)	Control	0.0177213	-0.0600926	0.0955352	0.655336	0.99974	0.0098989	0.0179945	-0.0682617	0.102565
Q05901 (CHRNB3)	Interaction	0.0889927	-0.0352662	0.213252	0.160407	0.960681	0.0309528	0.0910063	-0.0443493	0.226389
Q06033 (ITIH3)	Pre-ETT	-0.000929156	-0.522381	0.520523	0.997213	0.999549	0.0596668	0.00731074	-0.525194	0.575864
Q06033 (ITIH3)	Post-ETT	0.101442	-0.42001	0.622894	0.70299	0.968783	0.07383	0.12253	-0.419376	0.638288
Q06033 (ITIH3)	Case	-0.0357653	-0.317508	0.245977	0.803512	0.980497	0.0338366	-0.0324875	-0.32411	0.26739
Q06033 (ITIH3)	Control	-0.138137	-0.364438	0.0881643	0.231547	0.99974	0.0507348	-0.137503	-0.378373	0.098794
Q06033 (ITIH3)	Interaction	0.102371	-0.259002	0.463745	0.57874	0.960681	0.0358371	0.0973739	-0.264086	0.481559
Q06124 (PTPN11)	Pre-ETT	-0.0148126	-0.5868	0.557175	0.959519	0.999549	0.0606218	-0.0298813	-0.593919	0.543805
Q06124 (PTPN11)	Post-ETT	-0.294717	-0.866704	0.277271	0.312556	0.936015	0.10656	-0.308377	-0.883884	0.26836
Q06124 (PTPN11)	Case	-0.082992	-0.646461	0.480477	0.772827	0.974798	0.0583751	-0.0858257	-0.654679	0.478594
Q06124 (PTPN11)	Control	0.196912	-0.255663	0.649487	0.393789	0.99974	0.0710666	0.192753	-0.266293	0.653842
Q06124 (PTPN11)	Interaction	-0.279904	-1.00261	0.4428	0.447795	0.960681	0.081188	-0.278025	-1.00559	0.451215
Q06124 (PTPN11)	Pre-ETT	0.173071	-0.411088	0.757229	0.561453	0.999549	0.0674847	0.170887	-0.441009	0.753623
Q06124 (PTPN11)	Post-ETT	0.0279844	-0.556174	0.612143	0.925194	0.996441	0.0564452	0.0241309	-0.565235	0.638118
Q06124 (PTPN11)	Case	0.0748631	-0.416952	0.566679	0.765443	0.974492	0.055921	0.0726309	-0.43404	0.571499
Q06124 (PTPN11)	Control	0.219949	-0.175087	0.614985	0.275152	0.99974	0.067692	0.215571	-0.193751	0.631594
Q06124 (PTPN11)	Interaction	-0.145086	-0.775908	0.485735	0.652146	0.963088	0.0545259	-0.141912	-0.78106	0.528388
Q06136 (KDSR)	Pre-ETT	-0.129651	-0.692837	0.433535	0.651844	0.999549	0.0631668	-0.117672	-0.667859	0.449463
Q06136 (KDSR)	Post-ETT	0.209363	-0.353823	0.77255	0.466239	0.936107	0.0733458	0.213922	-0.37452	0.783714
Q06136 (KDSR)	Case	0.345377	-0.169768	0.860522	0.188829	0.96212	0.121409	0.341137	-0.180839	0.87967
Q06136 (KDSR)	Control	0.00636297	-0.407411	0.420137	0.975955	0.999781	0.0405568	0.0159912	-0.39475	0.431049
Q06136 (KDSR)	Interaction	0.339014	-0.32173	0.999759	0.3146	0.960681	0.0906866	0.336902	-0.353321	1.01452
Q06141 (REG3A)	Pre-ETT	-0.0680916	-0.56675	0.430567	0.788982	0.999549	0.0601938	-0.0810796	-0.581464	0.411586
Q06141 (REG3A)	Post-ETT	0.0567672	-0.441891	0.555425	0.823441	0.984152	0.0545611	0.0501128	-0.443434	0.555369
Q06141 (REG3A)	Case	0.056111	-0.133447	0.245669	0.561801	0.96212	0.0277887	0.0563729	-0.138321	0.24956
Q06141 (REG3A)	Control	-0.0687478	-0.221005	0.0835089	0.376171	0.99974	0.0269871	-0.0682728	-0.229394	0.0892195
Q06141 (REG3A)	Interaction	0.124859	-0.118276	0.367993	0.314167	0.960681	0.0386415	0.123406	-0.129783	0.367395
Q06141 (REG3A)	Pre-ETT	-0.0819648	-0.525968	0.362038	0.717488	0.999549	0.052781	-0.0911708	-0.551819	0.383864
Q06141 (REG3A)	Post-ETT	0.00923966	-0.434763	0.453242	0.967466	0.997049	0.0481425	-0.00828409	-0.489757	0.422755
Q06141 (REG3A)	Case	0.0512671	-0.268813	0.371347	0.753577	0.974249	0.0352184	0.049964	-0.279936	0.391851
Q06141 (REG3A)	Control	-0.0399375	-0.297032	0.217157	0.760774	0.99974	0.0323379	-0.0402837	-0.306132	0.233165
Q06141 (REG3A)	Interaction	0.0912045	-0.319342	0.501751	0.663262	0.963088	0.0402788	0.0899054	-0.331987	0.511751
Q06187 (BTK)	Pre-ETT	-0.00960554	-0.589051	0.56984	0.974081	0.999549	0.0555926	-0.00308662	-0.605922	0.603315
Q06187 (BTK)	Post-ETT	-0.249795	-0.829241	0.32965	0.398151	0.936015	0.0734886	-0.226415	-0.833436	0.356564
Q06187 (BTK)	Case	-0.0295635	-0.471441	0.412314	0.895673	0.991471	0.0452367	-0.0304	-0.487239	0.42638
Q06187 (BTK)	Control	0.210626	-0.144298	0.565551	0.24478	0.99974	0.063278	0.205127	-0.169884	0.571255
Q06187 (BTK)	Interaction	-0.24019	-0.806958	0.326579	0.406194	0.960681	0.0642285	-0.244769	-0.845974	0.359143
Q06187 (BTK)	Pre-ETT	-0.02101	-0.629709	0.587689	0.946064	0.999549	0.0549493	-0.0278591	-0.643989	0.579132
Q06187 (BTK)	Post-ETT	-0.369751	-0.97845	0.238948	0.233823	0.936015	0.109382	-0.354468	-0.971917	0.256904
Q06187 (BTK)	Case	-0.157759	-0.612208	0.296689	0.496257	0.96212	0.0489285	-0.155813	-0.638678	0.301091
Q06187 (BTK)	Control	0.190982	-0.17404	0.556003	0.305144	0.99974	0.057233	0.188283	-0.185108	0.573392
Q06187 (BTK)	Interaction	-0.348741	-0.931634	0.234152	0.240943	0.960681	0.0901989	-0.341383	-0.9571	0.275393
Q06190 (PPP2R3A)	Pre-ETT	0.0428957	-0.536039	0.62183	0.884536	0.999549	0.0582663	0.0242003	-0.528503	0.640356
Q06190 (PPP2R3A)	Post-ETT	0.182016	-0.396918	0.760951	0.537756	0.939488	0.0704683	0.192408	-0.404567	0.779341
Q06190 (PPP2R3A)	Case	0.0756255	-0.226404	0.377655	0.623598	0.964611	0.0345733	0.0793545	-0.229556	0.386979
Q06190 (PPP2R3A)	Control	-0.0634952	-0.306091	0.179101	0.607961	0.99974	0.029578	-0.0632426	-0.33062	0.171887
Q06190 (PPP2R3A)	Interaction	0.139121	-0.248274	0.526516	0.48152	0.960681	0.0443124	0.141108	-0.265148	0.543945
Q06210 (GFPT1)	Pre-ETT	0.0861716	-0.48937	0.661713	0.769177	0.999549	0.0636057	0.0863891	-0.492541	0.658905
Q06210 (GFPT1)	Post-ETT	0.00272835	-0.572813	0.57827	0.992587	0.999168	0.0595446	-0.0128205	-0.596516	0.57175
Q06210 (GFPT1)	Case	0.000564593	-0.422717	0.423847	0.997914	0.9997	0.0450018	-0.00466946	-0.445978	0.421995
Q06210 (GFPT1)	Control	0.0840078	-0.255981	0.423996	0.628181	0.99974	0.0386804	0.0824304	-0.259792	0.426944
Q06210 (GFPT1)	Interaction	-0.0834432	-0.626361	0.459475	0.763235	0.974956	0.044697	-0.0823081	-0.621198	0.470817
Q06323 (PSME1)	Pre-ETT	0.270266	-0.48322	1.02375	0.482047	0.999549	0.0743462	0.255269	-0.520807	1.03605
Q06323 (PSME1)	Post-ETT	-0.114853	-0.86834	0.638633	0.765127	0.980538	0.0655495	-0.140745	-0.891916	0.611391
Q06323 (PSME1)	Case	-0.12788	-0.615514	0.359754	0.607258	0.963352	0.0443931	-0.122694	-0.639057	0.387755
Q06323 (PSME1)	Control	0.257239	-0.134438	0.648916	0.198013	0.99974	0.0727379	0.256904	-0.151095	0.676545
Q06323 (PSME1)	Interaction	-0.385119	-1.01058	0.240339	0.227499	0.960681	0.0810943	-0.383641	-1.07066	0.260602
Q06413 (MEF2C)	Pre-ETT	0.169618	-0.120238	0.459474	0.251409	0.999549	0.0688082	0.16344	-0.151123	0.477205
Q06413 (MEF2C)	Post-ETT	0.124476	-0.16538	0.414332	0.399961	0.936015	0.0468032	0.120963	-0.208337	0.44076
Q06413 (MEF2C)	Case	-0.0547598	-0.165365	0.0558452	0.331865	0.96212	0.0212599	-0.05442	-0.178479	0.0700122
Q06413 (MEF2C)	Control	-0.00961778	-0.0984579	0.0792223	0.831963	0.99974	0.0108801	-0.00907666	-0.103847	0.0869878
Q06413 (MEF2C)	Interaction	-0.045142	-0.187008	0.0967242	0.532849	0.960681	0.0174376	-0.0443925	-0.19898	0.112155
Q06418 (TYRO3)	Pre-ETT	0.0186222	-0.547667	0.584911	0.94861	0.999549	0.0683508	0.0194298	-0.551792	0.593931
Q06418 (TYRO3)	Post-ETT	0.0298155	-0.536473	0.596105	0.917809	0.995162	0.0614991	0.0189887	-0.519324	0.593288
Q06418 (TYRO3)	Case	0.0514669	-0.120962	0.223895	0.558537	0.96212	0.0251814	0.0520962	-0.127962	0.228157
Q06418 (TYRO3)	Control	0.0402736	-0.0982243	0.178772	0.568722	0.99974	0.0178957	0.0390518	-0.105936	0.182668
Q06418 (TYRO3)	Interaction	0.0111933	-0.20997	0.232357	0.920983	0.990705	0.0203599	0.0115538	-0.219334	0.24527
Q06418 (TYRO3)	Pre-ETT	-0.268604	-0.969366	0.432158	0.452496	0.999549	0.0794683	-0.285064	-0.969261	0.445231
Q06418 (TYRO3)	Post-ETT	-0.230782	-0.931544	0.46998	0.518619	0.936107	0.0727585	-0.217298	-0.902904	0.484573
Q06418 (TYRO3)	Case	0.128642	-0.225608	0.482891	0.476627	0.96212	0.0431657	0.132408	-0.239144	0.486233
Q06418 (TYRO3)	Control	0.0908195	-0.193721	0.37536	0.53159	0.99974	0.0334751	0.0920895	-0.204564	0.386806
Q06418 (TYRO3)	Interaction	0.0378221	-0.416552	0.492196	0.870402	0.984676	0.0319459	0.0355953	-0.42451	0.511661
Q06481 (APLP2)	Pre-ETT	-0.0784255	-0.649375	0.492524	0.78776	0.999549	0.0711003	-0.104101	-0.659565	0.476738
Q06481 (APLP2)	Post-ETT	-0.267023	-0.837973	0.303927	0.359331	0.936015	0.0947633	-0.27533	-0.838203	0.313072
Q06481 (APLP2)	Case	-0.0645713	-0.265885	0.136742	0.529573	0.96212	0.0275029	-0.0655905	-0.267737	0.141323
Q06481 (APLP2)	Control	0.124026	-0.0376728	0.285725	0.132754	0.99974	0.0648198	0.12608	-0.0511402	0.294461
Q06481 (APLP2)	Interaction	-0.188598	-0.44681	0.069615	0.152272	0.960681	0.0632752	-0.189373	-0.468154	0.0758151
Q06481 (APLP2)	Pre-ETT	0.18431	-0.446269	0.814888	0.566732	0.999549	0.0694177	0.182382	-0.473419	0.821257
Q06481 (APLP2)	Post-ETT	0.283867	-0.346712	0.914445	0.377607	0.936015	0.0863308	0.268326	-0.380177	0.907166
Q06481 (APLP2)	Case	0.125256	-0.205024	0.455537	0.457299	0.96212	0.0420823	0.133036	-0.217054	0.461193
Q06481 (APLP2)	Control	0.025699	-0.239589	0.290987	0.849414	0.99974	0.0304005	0.029602	-0.265783	0.303513
Q06481 (APLP2)	Interaction	0.0995573	-0.324073	0.523188	0.645078	0.962904	0.0407995	0.0986717	-0.365825	0.546137
Q06520 (SULT2A1)	Pre-ETT	0.159172	-0.442874	0.761217	0.60433	0.999549	0.0608504	0.141771	-0.517086	0.792554
Q06520 (SULT2A1)	Post-ETT	0.263188	-0.338858	0.865233	0.391551	0.936015	0.0762863	0.254258	-0.390071	0.887649
Q06520 (SULT2A1)	Case	0.0853278	-0.154457	0.325112	0.485517	0.96212	0.0291701	0.083382	-0.168469	0.339143
Q06520 (SULT2A1)	Control	-0.0186881	-0.211288	0.173911	0.849171	0.99974	0.0183479	-0.0176922	-0.214279	0.180873
Q06520 (SULT2A1)	Interaction	0.104016	-0.203541	0.411573	0.50742	0.960681	0.0290442	0.105087	-0.217248	0.409959
Q06547 (GABPB1)	Pre-ETT	-0.269886	-0.767002	0.227229	0.287296	0.999549	0.119007	-0.270481	-0.722757	0.195907
Q06547 (GABPB1)	Post-ETT	-0.258464	-0.75558	0.238651	0.308184	0.936015	0.118928	-0.2641	-0.726532	0.193511
Q06547 (GABPB1)	Case	0.0193166	-0.0218136	0.0604469	0.357318	0.96212	0.00828899	0.0186462	-0.0272881	0.0654808
Q06547 (GABPB1)	Control	0.0078948	-0.0251418	0.0409314	0.639517	0.99974	0.00474622	0.00807226	-0.0283698	0.0457371
Q06547 (GABPB1)	Interaction	0.0114218	-0.0413334	0.0641771	0.671315	0.963799	0.00711386	0.011466	-0.0492614	0.0713331
Q06609 (RAD51)	Pre-ETT	-0.454201	-1.07653	0.168131	0.152586	0.999549	0.146848	-0.443326	-1.07949	0.179464
Q06609 (RAD51)	Post-ETT	0.0125749	-0.609757	0.634907	0.96841	0.997049	0.0634279	0.0133112	-0.613079	0.645509
Q06609 (RAD51)	Case	0.468333	-0.0522849	0.988951	0.0778789	0.96212	0.23291	0.468302	-0.0549744	0.984215
Q06609 (RAD51)	Control	0.00155715	-0.416613	0.419728	0.994177	0.999781	0.0429401	0.00367647	-0.432816	0.43587
Q06609 (RAD51)	Interaction	0.466776	-0.200989	1.13454	0.170674	0.960681	0.129849	0.469368	-0.253359	1.15838
Q06643|P01374 (LTB|LTA)	Pre-ETT	-0.604856	-1.2845	0.0747926	0.0811107	0.999549	0.281118	-0.597198	-1.30573	0.0587826
Q06643|P01374 (LTB|LTA)	Post-ETT	0.0525013	-0.627147	0.73215	0.879658	0.990651	0.0585692	0.0624507	-0.660169	0.733486
Q06643|P01374 (LTB|LTA)	Case	0.563963	-0.0330589	1.16098	0.064107	0.96212	0.267126	0.555337	-0.0661772	1.15483
Q06643|P01374 (LTB|LTA)	Control	-0.0933947	-0.572934	0.386145	0.702668	0.99974	0.041956	-0.0918486	-0.590486	0.391362
Q06643|P01374 (LTB|LTA)	Interaction	0.657357	-0.108405	1.42312	0.0924717	0.960681	0.202954	0.657691	-0.134038	1.43777
Q06710 (PAX8)	Pre-ETT	0.209406	-0.455533	0.874346	0.537074	0.999549	0.0721667	0.201141	-0.460589	0.856854
Q06710 (PAX8)	Post-ETT	-0.0427738	-0.707713	0.622165	0.899669	0.993425	0.0634712	-0.0404935	-0.688301	0.594725
Q06710 (PAX8)	Case	-0.206091	-0.558568	0.146386	0.251803	0.96212	0.0663398	-0.212329	-0.569793	0.164006
Q06710 (PAX8)	Control	0.046089	-0.237027	0.329205	0.749677	0.99974	0.0307816	0.0381273	-0.256282	0.322757
Q06710 (PAX8)	Interaction	-0.25218	-0.704281	0.19992	0.274279	0.960681	0.0643005	-0.241973	-0.708257	0.225182
Q06787 (FMR1)	Pre-ETT	-0.148177	-0.629092	0.332738	0.545915	0.999549	0.0628749	-0.127425	-0.638591	0.391782
Q06787 (FMR1)	Post-ETT	-0.351121	-0.832036	0.129794	0.152433	0.936015	0.12623	-0.328831	-0.851715	0.205685
Q06787 (FMR1)	Case	-0.0404151	-0.289509	0.208679	0.750484	0.974249	0.0287996	-0.0373426	-0.284161	0.196428
Q06787 (FMR1)	Control	0.162529	-0.0375479	0.362606	0.111353	0.99974	0.0885818	0.16291	-0.0437009	0.369627
Q06787 (FMR1)	Interaction	-0.202944	-0.522442	0.116553	0.213144	0.960681	0.0651421	-0.207459	-0.540941	0.133129
Q06787 (FMR1)	Pre-ETT	-0.0501219	-0.600753	0.500509	0.858402	0.999549	0.0646292	-0.0639704	-0.588639	0.49514
Q06787 (FMR1)	Post-ETT	-0.184232	-0.734863	0.3664	0.511972	0.936107	0.0825073	-0.201955	-0.734017	0.35205
Q06787 (FMR1)	Case	-0.119733	-0.35236	0.112894	0.313074	0.96212	0.0479047	-0.121931	-0.359407	0.111814
Q06787 (FMR1)	Control	0.0143765	-0.172474	0.201227	0.880132	0.99974	0.022815	0.0121138	-0.175877	0.207364
Q06787 (FMR1)	Interaction	-0.13411	-0.432486	0.164267	0.378353	0.960681	0.0433231	-0.136072	-0.431188	0.173157
Q06787 (FMR1)	Pre-ETT	-0.291	-0.935856	0.353856	0.376448	0.999549	0.0821619	-0.278203	-0.912742	0.36983
Q06787 (FMR1)	Post-ETT	0.0570258	-0.58783	0.701882	0.862397	0.989025	0.0632353	0.0445267	-0.578991	0.721164
Q06787 (FMR1)	Case	0.433018	-0.0300821	0.896119	0.0668549	0.96212	0.243276	0.43435	-0.0608838	0.918239
Q06787 (FMR1)	Control	0.0849926	-0.286979	0.456964	0.654271	0.99974	0.0384858	0.0765389	-0.290896	0.448791
Q06787 (FMR1)	Interaction	0.348026	-0.245965	0.942016	0.250818	0.960681	0.0848447	0.357568	-0.253364	0.96871
Q06828 (FMOD)	Pre-ETT	-0.336844	-0.958307	0.284618	0.288082	0.999549	0.10122	-0.336825	-0.967223	0.282182
Q06828 (FMOD)	Post-ETT	0.182279	-0.439183	0.803741	0.565379	0.94382	0.0711894	0.190418	-0.427756	0.820169
Q06828 (FMOD)	Case	0.315976	0.0103474	0.621605	0.0427319	0.96212	0.216559	0.319599	0.000202594	0.636099
Q06828 (FMOD)	Control	-0.203147	-0.448634	0.0423395	0.104819	0.99974	0.0934622	-0.20434	-0.451711	0.0409055
Q06828 (FMOD)	Interaction	0.519124	0.127112	0.911135	0.00944544	0.960681	0.866113	0.522556	0.136823	0.917247
Q06830 (PRDX1)	Pre-ETT	-0.0278051	-0.610956	0.555346	0.925544	0.999549	0.0595915	-0.034645	-0.617364	0.548958
Q06830 (PRDX1)	Post-ETT	-0.213958	-0.797109	0.369193	0.472073	0.936107	0.0798819	-0.23923	-0.812453	0.340439
Q06830 (PRDX1)	Case	-0.0375265	-0.567315	0.492262	0.889584	0.99024	0.0555886	-0.034828	-0.566433	0.529256
Q06830 (PRDX1)	Control	0.148626	-0.27691	0.574163	0.493626	0.99974	0.0575625	0.153438	-0.278809	0.598331
Q06830 (PRDX1)	Interaction	-0.186153	-0.86568	0.493374	0.591322	0.960681	0.0649616	-0.195215	-0.904286	0.517564
Q07011 (TNFRSF9)	Pre-ETT	-0.159075	-0.686067	0.367916	0.554101	0.999549	0.0663565	-0.152578	-0.680751	0.38272
Q07011 (TNFRSF9)	Post-ETT	0.0750331	-0.451958	0.602024	0.780199	0.98199	0.0546959	0.0817559	-0.426342	0.623248
Q07011 (TNFRSF9)	Case	0.183757	-0.0129348	0.380449	0.0670896	0.96212	0.109153	0.185071	-0.0269714	0.384832
Q07011 (TNFRSF9)	Control	-0.0503512	-0.208338	0.107636	0.532201	0.99974	0.0200223	-0.0519156	-0.218447	0.107173
Q07011 (TNFRSF9)	Interaction	0.234108	-0.0181763	0.486393	0.0689489	0.960681	0.109459	0.23465	-0.0244085	0.509354
Q07011 (TNFRSF9)	Pre-ETT	-0.0911853	-0.750307	0.567937	0.786277	0.999549	0.0627727	-0.0824071	-0.747511	0.57007
Q07011 (TNFRSF9)	Post-ETT	-0.030538	-0.68966	0.628584	0.927645	0.996865	0.0620754	-0.0408912	-0.711248	0.627148
Q07011 (TNFRSF9)	Case	0.0688826	-0.182608	0.320373	0.591386	0.96212	0.0291449	0.0723163	-0.195755	0.338933
Q07011 (TNFRSF9)	Control	0.0082353	-0.193767	0.210237	0.936313	0.99974	0.0201753	0.00728581	-0.201254	0.213347
Q07011 (TNFRSF9)	Interaction	0.0606473	-0.261924	0.383219	0.712503	0.965548	0.0274271	0.0632445	-0.290045	0.398426
Q07021 (C1QBP)	Pre-ETT	0.531685	0.0417668	1.0216	0.0334154	0.907902	0.417488	0.515628	0.0162361	1.04385
Q07021 (C1QBP)	Post-ETT	0.480769	-0.00914917	0.970688	0.0544346	0.894705	0.299662	0.469224	-0.0647923	0.971241
Q07021 (C1QBP)	Case	0.0468085	-0.177749	0.271366	0.68287	0.969779	0.0247357	0.0444203	-0.189178	0.277439
Q07021 (C1QBP)	Control	0.0977245	-0.0826446	0.278094	0.288275	0.99974	0.036013	0.0969033	-0.0937901	0.286562
Q07021 (C1QBP)	Interaction	-0.050916	-0.338942	0.23711	0.728987	0.966606	0.0278459	-0.0496675	-0.347071	0.246086
Q07065 (CKAP4)	Pre-ETT	1.00662	-0.240151	2.25339	0.11355	0.999549	0.254202	1.0461	-0.202258	2.22927
Q07065 (CKAP4)	Post-ETT	0.952935	-0.293834	2.1997	0.134121	0.936015	0.20403	0.948353	-0.282372	2.2356
Q07065 (CKAP4)	Case	-0.138526	-0.488467	0.211416	0.437832	0.96212	0.0242463	-0.140034	-0.487054	0.217198
Q07065 (CKAP4)	Control	-0.0848431	-0.365923	0.196237	0.554112	0.99974	0.0173529	-0.0856362	-0.37208	0.211103
Q07065 (CKAP4)	Interaction	-0.0536827	-0.502531	0.395166	0.814664	0.977223	0.0199669	-0.059517	-0.531224	0.425296
Q07108 (CD69)	Pre-ETT	0.238275	-0.473965	0.950515	0.512023	0.999549	0.072959	0.220315	-0.447332	0.896137
Q07108 (CD69)	Post-ETT	0.0916258	-0.620614	0.803866	0.800934	0.98199	0.0655379	0.072047	-0.644771	0.801008
Q07108 (CD69)	Case	-0.138507	-0.305468	0.0284545	0.103963	0.96212	0.0582108	-0.139075	-0.314223	0.033434
Q07108 (CD69)	Control	0.00814192	-0.125965	0.142248	0.90528	0.99974	0.0134512	0.0076441	-0.135955	0.150671
Q07108 (CD69)	Interaction	-0.146649	-0.3608	0.0675022	0.179542	0.960681	0.039556	-0.146684	-0.369867	0.0794785
Q07157 (TJP1)	Pre-ETT	0.0970541	-0.661811	0.85592	0.802071	0.999549	0.060768	0.0973769	-0.65073	0.823788
Q07157 (TJP1)	Post-ETT	0.206047	-0.552819	0.964912	0.594609	0.947691	0.0704405	0.190635	-0.548555	0.94932
Q07157 (TJP1)	Case	0.126452	-0.0255185	0.278423	0.102921	0.96212	0.0494999	0.126186	-0.0363007	0.286519
Q07157 (TJP1)	Control	0.0174595	-0.104606	0.139525	0.779216	0.99974	0.0116541	0.0161998	-0.118202	0.149046
Q07157 (TJP1)	Interaction	0.108993	-0.0859307	0.303916	0.273111	0.960681	0.0266118	0.109574	-0.104684	0.331757
Q07325 (CXCL9)	Pre-ETT	-0.182531	-0.590763	0.225702	0.380841	0.999549	0.0634518	-0.161877	-0.60925	0.271078
Q07325 (CXCL9)	Post-ETT	-0.280968	-0.6892	0.127265	0.177352	0.936015	0.107559	-0.271103	-0.692661	0.16198
Q07325 (CXCL9)	Case	-0.0231222	-0.265816	0.219571	0.851871	0.9856	0.0310295	-0.0223927	-0.271852	0.230604
Q07325 (CXCL9)	Control	0.0753148	-0.119621	0.270251	0.448904	0.99974	0.0320559	0.0772212	-0.124824	0.278223
Q07325 (CXCL9)	Interaction	-0.098437	-0.409725	0.212851	0.535397	0.960681	0.0375376	-0.099134	-0.438824	0.211493
Q07325 (CXCL9)	Pre-ETT	-0.127328	-0.626982	0.372325	0.617453	0.999549	0.070261	-0.13683	-0.64376	0.400058
Q07325 (CXCL9)	Post-ETT	-0.140549	-0.640202	0.359105	0.581413	0.946213	0.0591624	-0.14022	-0.657189	0.370528
Q07325 (CXCL9)	Case	0.0158699	-0.167814	0.199554	0.865532	0.988443	0.0240206	0.0157935	-0.175957	0.210073
Q07325 (CXCL9)	Control	0.0290903	-0.118448	0.176629	0.699165	0.99974	0.0193748	0.0288078	-0.117125	0.189004
Q07325 (CXCL9)	Interaction	-0.0132204	-0.24882	0.22238	0.912425	0.989629	0.0239169	-0.0132069	-0.269341	0.2272
Q07444 (KLRC3)	Pre-ETT	0.340562	-0.247038	0.928163	0.255974	0.999549	0.114911	0.321212	-0.246416	0.92428
Q07444 (KLRC3)	Post-ETT	0.488179	-0.0994215	1.07578	0.103453	0.936015	0.233262	0.475628	-0.137	1.06367
Q07444 (KLRC3)	Case	0.0707971	-0.144588	0.286182	0.519419	0.96212	0.0295813	0.0726058	-0.146988	0.296182
Q07444 (KLRC3)	Control	-0.0768197	-0.249821	0.0961816	0.384134	0.99974	0.0290727	-0.0758407	-0.260819	0.111238
Q07444 (KLRC3)	Interaction	0.147617	-0.128644	0.423878	0.294969	0.960681	0.043885	0.147773	-0.155677	0.431287
Q07444 (KLRC3)	Pre-ETT	-0.160436	-0.69435	0.373478	0.555895	0.999549	0.0750755	-0.17189	-0.696465	0.379071
Q07444 (KLRC3)	Post-ETT	-0.0334362	-0.56735	0.500478	0.902311	0.993712	0.0604375	-0.0391537	-0.579914	0.498468
Q07444 (KLRC3)	Case	0.128192	-0.13826	0.394643	0.345704	0.96212	0.0464138	0.131086	-0.154628	0.398065
Q07444 (KLRC3)	Control	0.00119231	-0.212827	0.215211	0.991288	0.999781	0.0239844	0.00163226	-0.228336	0.216816
Q07444 (KLRC3)	Interaction	0.127	-0.214761	0.46876	0.466412	0.960681	0.0393186	0.13208	-0.232041	0.481001
Q07507 (DPT)	Pre-ETT	-0.00790877	-0.544255	0.528437	0.976944	0.999549	0.0534074	-0.00489107	-0.582567	0.574807
Q07507 (DPT)	Post-ETT	0.0771504	-0.459196	0.613497	0.777997	0.98199	0.0613221	0.0795813	-0.48947	0.668461
Q07507 (DPT)	Case	-0.0415222	-0.284411	0.201367	0.737581	0.974249	0.0267158	-0.0440991	-0.305686	0.203495
Q07507 (DPT)	Control	-0.126581	-0.321674	0.0685117	0.203489	0.99974	0.0477632	-0.123225	-0.322509	0.0762447
Q07507 (DPT)	Interaction	0.0850592	-0.226479	0.396598	0.592562	0.960681	0.0266229	0.0829742	-0.22983	0.400174
Q07654 (TFF3)	Pre-ETT	0.405485	-0.240716	1.05169	0.21875	0.999549	0.131459	0.428738	-0.209855	1.03039
Q07654 (TFF3)	Post-ETT	0.422198	-0.224003	1.0684	0.200352	0.936015	0.142352	0.427376	-0.219358	1.04809
Q07654 (TFF3)	Case	0.0214664	-0.114284	0.157216	0.756613	0.974249	0.0147725	0.0204056	-0.125856	0.166159
Q07654 (TFF3)	Control	0.00475338	-0.104284	0.11379	0.931909	0.99974	0.0103608	0.0055871	-0.115106	0.123856
Q07654 (TFF3)	Interaction	0.016713	-0.157405	0.190831	0.850775	0.982869	0.0134698	0.0164798	-0.163883	0.209168
Q07654 (TFF3)	Pre-ETT	0.36809	-0.289411	1.02559	0.272532	0.999549	0.112535	0.372278	-0.290983	1.00377
Q07654 (TFF3)	Post-ETT	0.429003	-0.228498	1.0865	0.200958	0.936015	0.138536	0.447854	-0.206593	1.09388
Q07654 (TFF3)	Case	0.0188476	-0.120475	0.15817	0.790899	0.979001	0.0138564	0.0177142	-0.127767	0.171281
Q07654 (TFF3)	Control	-0.0420656	-0.153972	0.0698411	0.461275	0.99974	0.0123347	-0.0415181	-0.162678	0.0723036
Q07654 (TFF3)	Interaction	0.0609132	-0.117788	0.239614	0.504078	0.960681	0.01757	0.0623969	-0.131993	0.242552
Q07687 (DLX2)	Pre-ETT	-0.284866	-0.826004	0.256271	0.302181	0.999549	0.103899	-0.285581	-0.826278	0.223215
Q07687 (DLX2)	Post-ETT	-0.292176	-0.833314	0.248961	0.289945	0.936015	0.112184	-0.294204	-0.835406	0.208663
Q07687 (DLX2)	Case	-0.0209114	-0.0751407	0.0333179	0.449779	0.96212	0.00905451	-0.0209961	-0.0798071	0.0380672
Q07687 (DLX2)	Control	-0.0136015	-0.0571594	0.0299565	0.540525	0.99974	0.00611054	-0.0131268	-0.0627257	0.0373786
Q07687 (DLX2)	Interaction	-0.00730994	-0.0768665	0.0622466	0.836807	0.980793	0.00731841	-0.00778956	-0.0883654	0.0706787
Q07817 (BCL2L1)	Pre-ETT	-0.319358	-0.973218	0.334501	0.338422	0.999549	0.0904754	-0.311022	-0.960944	0.34025
Q07817 (BCL2L1)	Post-ETT	-0.0528492	-0.706708	0.60101	0.874128	0.990651	0.0599347	-0.033873	-0.697677	0.625512
Q07817 (BCL2L1)	Case	0.403976	-0.108721	0.916674	0.122506	0.96212	0.126973	0.395488	-0.11842	0.93062
Q07817 (BCL2L1)	Control	0.137467	-0.274341	0.549275	0.512943	0.99974	0.0462311	0.1395	-0.290751	0.55911
Q07817 (BCL2L1)	Interaction	0.266509	-0.391096	0.924114	0.427009	0.960681	0.0660773	0.260557	-0.422833	0.966227
Q07820 (MCL1)	Pre-ETT	0.459898	-0.169567	1.08936	0.152148	0.999549	0.156263	0.438517	-0.182255	1.05408
Q07820 (MCL1)	Post-ETT	0.456959	-0.172506	1.08642	0.154785	0.936015	0.16732	0.438482	-0.205262	1.08469
Q07820 (MCL1)	Case	-0.0402872	-0.239859	0.159284	0.69236	0.973558	0.0220101	-0.0382374	-0.25433	0.169084
Q07820 (MCL1)	Control	-0.0373474	-0.197647	0.122952	0.647928	0.99974	0.0178227	-0.0371017	-0.204141	0.131337
Q07820 (MCL1)	Interaction	-0.00293977	-0.258918	0.253038	0.982042	0.997393	0.0207533	-0.00409464	-0.27232	0.266547
Q07820 (MCL1)	Pre-ETT	-0.132546	-0.649844	0.384751	0.615528	0.999549	0.0685095	-0.142112	-0.697466	0.417412
Q07820 (MCL1)	Post-ETT	0.0884647	-0.428833	0.605762	0.737489	0.976732	0.0612985	0.0778132	-0.494433	0.61335
Q07820 (MCL1)	Case	0.213767	-0.16263	0.590164	0.265655	0.96212	0.0776263	0.209269	-0.181043	0.588249
Q07820 (MCL1)	Control	-0.00724378	-0.309573	0.295085	0.962545	0.999781	0.0339387	-0.00278571	-0.307881	0.291333
Q07820 (MCL1)	Interaction	0.221011	-0.26177	0.703792	0.369587	0.960681	0.0637773	0.213021	-0.265872	0.703533
Q07837 (SLC3A1)	Pre-ETT	0.241394	-0.446129	0.928917	0.491354	0.999549	0.0936918	0.307419	-0.382157	0.951827
Q07837 (SLC3A1)	Post-ETT	0.410962	-0.276561	1.09848	0.241376	0.936015	0.159245	0.471054	-0.225727	1.13902
Q07837 (SLC3A1)	Case	0.11809	-0.20493	0.441111	0.473665	0.96212	0.0397106	0.117146	-0.212139	0.448321
Q07837 (SLC3A1)	Control	-0.0514773	-0.310933	0.207979	0.697375	0.99974	0.0278149	-0.0532108	-0.313357	0.221266
Q07837 (SLC3A1)	Interaction	0.169568	-0.244751	0.583886	0.422464	0.960681	0.0386708	0.167492	-0.258295	0.601366
Q07869 (PPARA)	Pre-ETT	0.553581	0.0377448	1.06942	0.0354327	0.907902	0.442273	0.553165	0.0173674	1.11412
Q07869 (PPARA)	Post-ETT	0.363924	-0.151911	0.87976	0.166738	0.936015	0.117923	0.361963	-0.197884	0.897116
Q07869 (PPARA)	Case	-0.114247	-0.310004	0.0815095	0.252677	0.96212	0.0338585	-0.113814	-0.314859	0.0969847
Q07869 (PPARA)	Control	0.0754092	-0.0818263	0.232645	0.347225	0.99974	0.0204549	0.0734551	-0.0902614	0.240232
Q07869 (PPARA)	Interaction	-0.189656	-0.440741	0.0614287	0.138752	0.960681	0.048408	-0.190366	-0.455579	0.0850391
Q07889 (SOS1)	Pre-ETT	-0.281851	-0.791954	0.228252	0.278829	0.999549	0.121475	-0.282394	-0.765456	0.202764
Q07889 (SOS1)	Post-ETT	-0.295954	-0.806057	0.214149	0.255479	0.936015	0.141031	-0.299628	-0.797052	0.176841
Q07889 (SOS1)	Case	-0.0172538	-0.0895552	0.0550475	0.639984	0.964611	0.0110705	-0.0172182	-0.0944721	0.061666
Q07889 (SOS1)	Control	-0.00315068	-0.0612245	0.0549232	0.915318	0.99974	0.00774232	-0.00300839	-0.0691058	0.0592191
Q07889 (SOS1)	Interaction	-0.0141031	-0.10684	0.0786334	0.765652	0.974956	0.0103938	-0.0142453	-0.111885	0.0879208
Q07954 (LRP1)	Pre-ETT	-0.0444514	-0.618514	0.529612	0.879372	0.999549	0.0649647	-0.0423041	-0.635217	0.564073
Q07954 (LRP1)	Post-ETT	0.0253973	-0.548666	0.59946	0.930901	0.996865	0.0600451	0.0202288	-0.541646	0.594952
Q07954 (LRP1)	Case	0.00145341	-0.16735	0.170257	0.986536	0.997692	0.020284	0.00131649	-0.186336	0.179951
Q07954 (LRP1)	Control	-0.0683953	-0.203982	0.0671912	0.322817	0.99974	0.0245937	-0.0687974	-0.217241	0.0720785
Q07954 (LRP1)	Interaction	0.0698487	-0.146665	0.286363	0.527194	0.960681	0.0258087	0.0690647	-0.16613	0.312784
Q07954 (LRP1)	Pre-ETT	0.073261	-0.422757	0.569279	0.772212	0.999549	0.0581595	0.080286	-0.391011	0.55527
Q07954 (LRP1)	Post-ETT	0.0798629	-0.416155	0.575881	0.752329	0.97796	0.0597611	0.0860375	-0.396408	0.5618
Q07954 (LRP1)	Case	0.0185624	-0.0437951	0.0809199	0.5596	0.96212	0.00843902	0.0186028	-0.0468732	0.0869504
Q07954 (LRP1)	Control	0.0119605	-0.0381263	0.0620472	0.639763	0.99974	0.00658234	0.0120533	-0.0432058	0.066931
Q07954 (LRP1)	Interaction	0.00660191	-0.0733802	0.086584	0.871479	0.984676	0.00807656	0.00509439	-0.0818859	0.0960044
Q07954 (LRP1)	Pre-ETT	0.0167387	-0.575032	0.60851	0.955789	0.999549	0.0548512	0.019667	-0.550439	0.626949
Q07954 (LRP1)	Post-ETT	0.162848	-0.428923	0.754619	0.589641	0.946642	0.065125	0.16561	-0.418595	0.76805
Q07954 (LRP1)	Case	-0.00988603	-0.34537	0.325598	0.953943	0.99751	0.0346122	-0.0077902	-0.363397	0.350077
Q07954 (LRP1)	Control	-0.155995	-0.425462	0.113472	0.256532	0.99974	0.050778	-0.162098	-0.441419	0.114574
Q07954 (LRP1)	Interaction	0.146109	-0.284196	0.576414	0.50573	0.960681	0.0414374	0.147735	-0.307696	0.586211
Q07960 (ARHGAP1)	Pre-ETT	0.0526449	-0.716632	0.821921	0.893301	0.999549	0.0642389	0.035098	-0.754684	0.827605
Q07960 (ARHGAP1)	Post-ETT	0.117648	-0.651629	0.886924	0.764373	0.980538	0.0632905	0.0975974	-0.676516	0.856998
Q07960 (ARHGAP1)	Case	0.176624	-0.338714	0.691962	0.501746	0.96212	0.0486509	0.164545	-0.35794	0.687668
Q07960 (ARHGAP1)	Control	0.111621	-0.302309	0.52555	0.597134	0.99974	0.0386306	0.108035	-0.299949	0.539056
Q07960 (ARHGAP1)	Interaction	0.065003	-0.59599	0.725995	0.847158	0.982782	0.0406837	0.0609128	-0.615902	0.738127
Q07960 (ARHGAP1)	Pre-ETT	0.183461	-0.385513	0.752436	0.527403	0.999549	0.0685998	0.123458	-0.43954	0.68164
Q07960 (ARHGAP1)	Post-ETT	-0.0227636	-0.591738	0.546211	0.937498	0.997049	0.0658464	-0.080653	-0.641079	0.511083
Q07960 (ARHGAP1)	Case	-0.124737	-0.615231	0.365757	0.618177	0.964611	0.0621844	-0.122753	-0.615187	0.37821
Q07960 (ARHGAP1)	Control	0.0814877	-0.312487	0.475462	0.685192	0.99974	0.0488568	0.075354	-0.332546	0.491102
Q07960 (ARHGAP1)	Interaction	-0.206225	-0.835352	0.422902	0.52057	0.960681	0.0659788	-0.192697	-0.829278	0.462444
Q08050 (FOXM1)	Pre-ETT	0.0725536	-0.504029	0.649136	0.805195	0.999549	0.067747	0.071274	-0.514431	0.65865
Q08050 (FOXM1)	Post-ETT	-0.126701	-0.703284	0.449881	0.666692	0.966464	0.0636283	-0.141036	-0.712266	0.456452
Q08050 (FOXM1)	Case	0.0249933	-0.534133	0.58412	0.930185	0.996766	0.0589754	0.0346952	-0.558733	0.593828
Q08050 (FOXM1)	Control	0.224248	-0.224853	0.673349	0.327747	0.99974	0.0783844	0.223965	-0.209666	0.668213
Q08050 (FOXM1)	Interaction	-0.199255	-0.916412	0.517902	0.586059	0.960681	0.0730937	-0.204301	-0.914795	0.492206
Q08116 (RGS1)	Pre-ETT	-0.121202	-0.597879	0.355475	0.618237	0.999549	0.0650563	-0.168581	-0.688878	0.342481
Q08116 (RGS1)	Post-ETT	0.0638764	-0.412801	0.540553	0.792826	0.98199	0.0591856	0.0280311	-0.569217	0.551992
Q08116 (RGS1)	Case	0.198546	-0.0929799	0.490073	0.181926	0.96212	0.0721119	0.199122	-0.104281	0.510612
Q08116 (RGS1)	Control	0.0134676	-0.220692	0.247627	0.910247	0.99974	0.0256472	0.0131581	-0.233357	0.253809
Q08116 (RGS1)	Interaction	0.185079	-0.188844	0.559001	0.33199	0.960681	0.0535819	0.18907	-0.21437	0.569177
Q08117 (TLE5)	Pre-ETT	0.446587	-0.518611	1.41179	0.364484	0.999549	0.0859414	0.398061	-0.543577	1.36079
Q08117 (TLE5)	Post-ETT	0.573361	-0.391837	1.53856	0.244308	0.936015	0.118326	0.543503	-0.426437	1.4541
Q08117 (TLE5)	Case	0.0779743	-0.0313921	0.187341	0.162298	0.96212	0.0181473	0.0787636	-0.0441938	0.197708
Q08117 (TLE5)	Control	-0.0487998	-0.136645	0.0390454	0.276242	0.99974	0.0107189	-0.0482205	-0.146009	0.0502699
Q08117 (TLE5)	Interaction	0.126774	-0.0135035	0.267052	0.076512	0.960681	0.0272837	0.126786	-0.0295564	0.286651
Q08174 (PCDH1)	Pre-ETT	0.0108004	-0.368636	0.390237	0.95551	0.999549	0.0475877	-0.000766924	-0.446091	0.424374
Q08174 (PCDH1)	Post-ETT	0.209721	-0.169716	0.589158	0.278674	0.936015	0.0848037	0.198155	-0.251654	0.617435
Q08174 (PCDH1)	Case	0.158058	-0.0674366	0.383552	0.169499	0.96212	0.068206	0.156077	-0.0747482	0.398937
Q08174 (PCDH1)	Control	-0.0408626	-0.221984	0.140259	0.658355	0.99974	0.0236127	-0.0392618	-0.23214	0.151196
Q08174 (PCDH1)	Interaction	0.19892	-0.0903074	0.488148	0.177661	0.960681	0.0673093	0.194883	-0.119816	0.508158
Q08188 (TGM3)	Pre-ETT	0.252823	-0.438239	0.943886	0.473345	0.999549	0.0881668	0.273449	-0.434009	0.985783
Q08188 (TGM3)	Post-ETT	0.420563	-0.270499	1.11163	0.232953	0.936015	0.136855	0.440058	-0.2457	1.14441
Q08188 (TGM3)	Case	0.181146	-0.0723122	0.434605	0.161279	0.96212	0.0690651	0.183563	-0.079206	0.4548
Q08188 (TGM3)	Control	0.0134062	-0.190177	0.216989	0.897305	0.99974	0.0202179	0.017964	-0.202845	0.218132
Q08188 (TGM3)	Interaction	0.16774	-0.157355	0.492836	0.31188	0.960681	0.0432574	0.169548	-0.17304	0.50497
Q08211 (DHX9)	Pre-ETT	-0.160522	-0.703447	0.382403	0.562262	0.999549	0.0606848	-0.15675	-0.684777	0.375138
Q08211 (DHX9)	Post-ETT	0.157935	-0.384991	0.70086	0.568579	0.944687	0.0682001	0.169224	-0.36122	0.728067
Q08211 (DHX9)	Case	0.319073	-0.116378	0.754525	0.15096	0.96212	0.118738	0.322934	-0.122825	0.765518
Q08211 (DHX9)	Control	0.000616787	-0.349146	0.35038	0.997242	0.999781	0.0393958	0.000593415	-0.359359	0.374795
Q08211 (DHX9)	Interaction	0.318457	-0.24007	0.876983	0.263773	0.960681	0.0917438	0.307086	-0.25919	0.884331
Q08257 (CRYZ)	Pre-ETT	0.251331	-0.28512	0.787781	0.358485	0.999549	0.0904502	0.272688	-0.264531	0.808488
Q08257 (CRYZ)	Post-ETT	0.199188	-0.337262	0.735639	0.466766	0.936107	0.0719251	0.22588	-0.290298	0.763765
Q08257 (CRYZ)	Case	-0.0243262	-0.202127	0.153474	0.788578	0.978387	0.0185328	-0.0219977	-0.208713	0.15676
Q08257 (CRYZ)	Control	0.027816	-0.114997	0.170629	0.702649	0.99974	0.0151627	0.0272645	-0.126067	0.179623
Q08257 (CRYZ)	Interaction	-0.0521422	-0.280196	0.175911	0.654062	0.963088	0.0194978	-0.0513009	-0.282741	0.19138
Q08334 (IL10RB)	Pre-ETT	0.237892	-0.411859	0.887643	0.473006	0.999549	0.0798704	0.232719	-0.438163	0.90876
Q08334 (IL10RB)	Post-ETT	0.144812	-0.504939	0.794563	0.66224	0.966464	0.0675521	0.147524	-0.517838	0.812393
Q08334 (IL10RB)	Case	0.0210563	-0.441067	0.48318	0.92884	0.996626	0.0421719	0.0207671	-0.438427	0.485404
Q08334 (IL10RB)	Control	0.114136	-0.25705	0.485323	0.546728	0.99974	0.0414857	0.109223	-0.274157	0.517014
Q08334 (IL10RB)	Interaction	-0.0930801	-0.685818	0.499657	0.758249	0.9739	0.0460121	-0.0953817	-0.699776	0.524951
Q08345 (DDR1)	Pre-ETT	-0.0833368	-0.673259	0.506585	0.781873	0.999549	0.0588088	-0.0968522	-0.694075	0.519781
Q08345 (DDR1)	Post-ETT	-0.0461748	-0.636097	0.543747	0.878074	0.990651	0.0608079	-0.0552151	-0.651667	0.516887
Q08345 (DDR1)	Case	0.0294808	-0.238139	0.297101	0.829059	0.983999	0.0298831	0.0281592	-0.256253	0.315564
Q08345 (DDR1)	Control	-0.00768118	-0.222639	0.207277	0.944165	0.99974	0.0209087	-0.00862312	-0.236413	0.218579
Q08345 (DDR1)	Interaction	0.037162	-0.306098	0.380422	0.831959	0.98051	0.0274995	0.038206	-0.320627	0.404809
Q08345 (DDR1)	Pre-ETT	0.156317	-0.383963	0.696596	0.570668	0.999549	0.0692754	0.161539	-0.35998	0.707111
Q08345 (DDR1)	Post-ETT	0.0751458	-0.465133	0.615425	0.785157	0.98199	0.0560417	0.0586441	-0.482087	0.592106
Q08345 (DDR1)	Case	-0.0620807	-0.205483	0.0813219	0.396164	0.96212	0.0239749	-0.0625407	-0.207273	0.0897593
Q08345 (DDR1)	Control	0.0190902	-0.0960935	0.134274	0.745303	0.99974	0.0130091	0.0190227	-0.100189	0.143936
Q08345 (DDR1)	Interaction	-0.0811709	-0.265105	0.102763	0.38707	0.960681	0.0252115	-0.0835942	-0.278163	0.111124
Q08380 (LGALS3BP)	Pre-ETT	-0.0817959	-0.679932	0.51634	0.788678	0.999549	0.0636164	-0.0920443	-0.679058	0.497772
Q08380 (LGALS3BP)	Post-ETT	-0.109534	-0.70767	0.488602	0.719656	0.974603	0.0630544	-0.0960265	-0.67687	0.476923
Q08380 (LGALS3BP)	Case	-0.0298471	-0.136736	0.0770419	0.58418	0.96212	0.0135914	-0.0310843	-0.146705	0.086931
Q08380 (LGALS3BP)	Control	-0.00210941	-0.0879647	0.0837459	0.961593	0.999781	0.00945245	-0.00235293	-0.097247	0.0909833
Q08380 (LGALS3BP)	Interaction	-0.0277377	-0.164838	0.109362	0.69171	0.963799	0.0122155	-0.0266551	-0.172566	0.124921
Q08431 (MFGE8)	Pre-ETT	0.335574	-0.328539	0.999686	0.321997	0.999549	0.101541	0.346834	-0.330504	1.03363
Q08431 (MFGE8)	Post-ETT	0.465358	-0.198755	1.12947	0.169632	0.936015	0.15681	0.46999	-0.205217	1.18807
Q08431 (MFGE8)	Case	0.0469282	-0.420736	0.514593	0.844082	0.984033	0.0440893	0.0539358	-0.427682	0.538355
Q08431 (MFGE8)	Control	-0.0828557	-0.458493	0.292781	0.665511	0.99974	0.038975	-0.0817247	-0.48802	0.30617
Q08431 (MFGE8)	Interaction	0.129784	-0.470061	0.729628	0.67152	0.963799	0.0466366	0.125995	-0.499941	0.748412
Q08493 (PDE4C)	Pre-ETT	-0.00239949	-0.62069	0.615891	0.993931	0.999549	0.0562068	-0.0108174	-0.668221	0.634943
Q08493 (PDE4C)	Post-ETT	-0.0140063	-0.632296	0.604283	0.964586	0.997049	0.061979	-0.013176	-0.656219	0.620716
Q08493 (PDE4C)	Case	0.00497503	-0.503453	0.513403	0.984699	0.997692	0.0495008	0.0133672	-0.498419	0.538351
Q08493 (PDE4C)	Control	0.0165819	-0.391797	0.42496	0.936569	0.99974	0.0392232	0.0125979	-0.434435	0.45001
Q08493 (PDE4C)	Interaction	-0.0116068	-0.663735	0.640521	0.972172	0.996697	0.0514079	-0.0130626	-0.714365	0.677321
Q08495 (DMTN)	Pre-ETT	-0.120785	-0.741012	0.499441	0.70269	0.999549	0.0704908	-0.13579	-0.767044	0.531259
Q08495 (DMTN)	Post-ETT	-0.265601	-0.885828	0.354625	0.40129	0.936015	0.0820542	-0.262487	-0.946117	0.365561
Q08495 (DMTN)	Case	-0.0904562	-0.417365	0.236452	0.587594	0.96212	0.0381063	-0.0929716	-0.421898	0.241483
Q08495 (DMTN)	Control	0.0543596	-0.20822	0.316939	0.684923	0.99974	0.02912	0.054514	-0.227046	0.324851
Q08495 (DMTN)	Interaction	-0.144816	-0.564121	0.27449	0.498461	0.960681	0.0421151	-0.142232	-0.578003	0.322276
Q08499 (PDE4D)	Pre-ETT	0.762571	-0.10179	1.62693	0.0837819	0.999549	0.286046	0.779032	-0.105016	1.65824
Q08499 (PDE4D)	Post-ETT	1.02215	0.157784	1.88651	0.0204633	0.770559	1.20634	1.03788	0.174455	1.86637
Q08499 (PDE4D)	Case	0.128118	-0.256735	0.512971	0.514096	0.96212	0.0320128	0.128036	-0.261855	0.522926
Q08499 (PDE4D)	Control	-0.131456	-0.440578	0.177665	0.404569	0.99974	0.0305653	-0.133698	-0.457632	0.190346
Q08499 (PDE4D)	Interaction	0.259574	-0.234053	0.753202	0.302706	0.960681	0.0513625	0.269927	-0.256211	0.78984
Q08554 (DSC1)	Pre-ETT	0.341973	-0.853272	1.53722	0.574956	0.999549	0.074452	0.350553	-0.812791	1.5478
Q08554 (DSC1)	Post-ETT	0.396071	-0.799174	1.59132	0.51603	0.936107	0.0813021	0.408024	-0.819587	1.60986
Q08554 (DSC1)	Case	0.0987556	-0.177899	0.37541	0.484155	0.96212	0.0213089	0.102224	-0.200242	0.388011
Q08554 (DSC1)	Control	0.0446572	-0.177557	0.266872	0.693667	0.99974	0.0136781	0.0445582	-0.184948	0.282879
Q08554 (DSC1)	Interaction	0.0540984	-0.30075	0.408946	0.765088	0.974956	0.0170806	0.0588017	-0.310687	0.420315
Q08623 (PUDP)	Pre-ETT	0.102684	-0.420923	0.626291	0.700706	0.999549	0.0613886	0.108624	-0.436494	0.64654
Q08623 (PUDP)	Post-ETT	-0.0915787	-0.615186	0.432028	0.731751	0.97573	0.0590256	-0.0806393	-0.611473	0.465681
Q08623 (PUDP)	Case	0.0367544	-0.424188	0.497697	0.87581	0.989226	0.0511769	0.0419812	-0.428729	0.498543
Q08623 (PUDP)	Control	0.231017	-0.13922	0.601255	0.221345	0.99974	0.0910974	0.228932	-0.156631	0.595235
Q08623 (PUDP)	Interaction	-0.194263	-0.785485	0.396959	0.519574	0.960681	0.068906	-0.195097	-0.804741	0.411408
Q08629 (SPOCK1)	Pre-ETT	-0.121512	-0.750855	0.507832	0.705115	0.999549	0.0733648	-0.124888	-0.774611	0.500814
Q08629 (SPOCK1)	Post-ETT	-0.0381467	-0.66749	0.591197	0.905434	0.994747	0.0661909	-0.0320308	-0.690171	0.584877
Q08629 (SPOCK1)	Case	0.0771939	-0.100647	0.255035	0.394911	0.96212	0.0274565	0.0778664	-0.106798	0.265664
Q08629 (SPOCK1)	Control	-0.00617133	-0.149017	0.136674	0.932519	0.99974	0.0163689	-0.00553286	-0.157963	0.142737
Q08629 (SPOCK1)	Interaction	0.0833652	-0.14474	0.311471	0.473804	0.960681	0.0295074	0.085328	-0.152912	0.324349
Q08629 (SPOCK1)	Pre-ETT	0.211759	-0.407129	0.830648	0.502461	0.999549	0.0698794	0.213176	-0.414852	0.843519
Q08629 (SPOCK1)	Post-ETT	-0.00231246	-0.621201	0.616576	0.994157	0.999168	0.0561788	-0.0126462	-0.622862	0.619567
Q08629 (SPOCK1)	Case	-0.0362612	-0.674331	0.601809	0.911312	0.992937	0.0630642	-0.0330963	-0.65717	0.59323
Q08629 (SPOCK1)	Control	0.177811	-0.3347	0.690321	0.49651	0.99974	0.0629744	0.1819	-0.326101	0.669058
Q08629 (SPOCK1)	Interaction	-0.214072	-1.03249	0.604342	0.608185	0.960681	0.0660052	-0.220514	-1.01906	0.573004
Q08648 (SPAG11B)	Pre-ETT	0.640721	-0.0898893	1.37133	0.0856465	0.999549	0.223839	0.627173	-0.148065	1.38848
Q08648 (SPAG11B)	Post-ETT	0.709911	-0.0206996	1.44052	0.0568536	0.904596	0.416196	0.719515	0.00943729	1.43528
Q08648 (SPAG11B)	Case	-0.00606819	-0.217434	0.205298	0.955127	0.99751	0.0179995	-0.00427944	-0.228085	0.214679
Q08648 (SPAG11B)	Control	-0.0752579	-0.245031	0.0945153	0.384944	0.99974	0.0202469	-0.0745102	-0.254043	0.0978834
Q08648 (SPAG11B)	Interaction	0.0691897	-0.201916	0.340296	0.616929	0.962153	0.0204572	0.0649973	-0.212156	0.342932
Q08708 (CD300C)	Pre-ETT	0.0564428	-0.347849	0.460735	0.78437	0.999549	0.0570786	-0.0269997	-0.487993	0.414913
Q08708 (CD300C)	Post-ETT	0.080097	-0.324195	0.484389	0.697793	0.96859	0.0600818	-0.00249567	-0.501351	0.46295
Q08708 (CD300C)	Case	0.0034185	-0.0515974	0.0584344	0.903069	0.992555	0.00749621	0.00329471	-0.0560449	0.0653808
Q08708 (CD300C)	Control	-0.0202357	-0.0644255	0.0239541	0.369441	0.99974	0.00840063	-0.0207522	-0.069588	0.0310207
Q08708 (CD300C)	Interaction	0.0236542	-0.0469113	0.0942197	0.511182	0.960681	0.00959216	0.0233264	-0.0553685	0.101311
Q08708 (CD300C)	Pre-ETT	-0.080936	-0.655568	0.493696	0.782504	0.999549	0.0622311	-0.0712216	-0.665006	0.516288
Q08708 (CD300C)	Post-ETT	0.19667	-0.377962	0.771302	0.502345	0.936107	0.0760034	0.19871	-0.356855	0.768016
Q08708 (CD300C)	Case	0.183917	0.000855869	0.366979	0.0489385	0.96212	0.119502	0.183208	-0.00892334	0.378618
Q08708 (CD300C)	Control	-0.0936885	-0.240727	0.0533499	0.211727	0.99974	0.0331417	-0.094793	-0.250826	0.0563173
Q08708 (CD300C)	Interaction	0.277606	0.0428042	0.512407	0.0204893	0.960681	0.252903	0.278515	0.0300902	0.524614
Q08722 (CD47)	Pre-ETT	-0.129923	-0.744418	0.484571	0.678583	0.999549	0.0643574	-0.148001	-0.765176	0.474942
Q08722 (CD47)	Post-ETT	-0.111946	-0.726441	0.502548	0.721048	0.974694	0.0650246	-0.114867	-0.761882	0.508216
Q08722 (CD47)	Case	0.313694	-0.29533	0.922719	0.312719	0.96212	0.103994	0.323128	-0.308762	0.92731
Q08722 (CD47)	Control	0.295718	-0.193463	0.784898	0.236084	0.99974	0.0905883	0.293849	-0.181954	0.785498
Q08722 (CD47)	Interaction	0.0179769	-0.763181	0.799135	0.964024	0.994859	0.0582132	0.0199237	-0.760283	0.804246
Q08830 (FGL1)	Pre-ETT	0.123585	-0.603599	0.850769	0.739061	0.999549	0.0626727	0.128986	-0.630349	0.886395
Q08830 (FGL1)	Post-ETT	0.386606	-0.340578	1.11379	0.297407	0.936015	0.101339	0.375427	-0.345488	1.09736
Q08830 (FGL1)	Case	0.271837	-0.0681255	0.6118	0.117067	0.96212	0.0888316	0.274113	-0.0849105	0.621554
Q08830 (FGL1)	Control	0.00881639	-0.264248	0.281881	0.949543	0.99974	0.0224239	0.00751594	-0.27799	0.293721
Q08830 (FGL1)	Interaction	0.263021	-0.173028	0.69907	0.237114	0.960681	0.0562083	0.262502	-0.196984	0.71507
Q08945 (SSRP1)	Pre-ETT	0.903974	0.0398498	1.7681	0.0403303	0.950844	0.590172	0.896724	0.0474267	1.7676
Q08945 (SSRP1)	Post-ETT	0.662869	-0.201255	1.52699	0.132713	0.936015	0.201241	0.647143	-0.209421	1.53057
Q08945 (SSRP1)	Case	-0.155254	-0.648399	0.33789	0.537205	0.96212	0.0452239	-0.149654	-0.671821	0.348482
Q08945 (SSRP1)	Control	0.0858505	-0.310253	0.481954	0.670984	0.99974	0.0282322	0.0757988	-0.32858	0.487964
Q08945 (SSRP1)	Interaction	-0.241105	-0.873631	0.391422	0.455007	0.960681	0.0504177	-0.243888	-0.901061	0.45298
Q08999 (RBL2)	Pre-ETT	0.316496	-0.359731	0.992723	0.358972	0.999549	0.0998313	0.330692	-0.331227	0.993386
Q08999 (RBL2)	Post-ETT	0.460392	-0.215834	1.13662	0.182075	0.936015	0.147119	0.454723	-0.218887	1.14794
Q08999 (RBL2)	Case	0.222605	-0.109919	0.55513	0.189494	0.96212	0.0799296	0.224711	-0.121934	0.551696
Q08999 (RBL2)	Control	0.0787084	-0.188382	0.345798	0.563548	0.99974	0.0293609	0.0790076	-0.19661	0.365457
Q08999 (RBL2)	Interaction	0.143897	-0.282612	0.570405	0.508446	0.960681	0.040141	0.140466	-0.298273	0.588872
Q08AM6 (VAC14)	Pre-ETT	-0.225031	-0.748856	0.298793	0.399796	0.999549	0.089093	-0.234329	-0.769497	0.265033
Q08AM6 (VAC14)	Post-ETT	-0.234855	-0.75868	0.288969	0.37954	0.936015	0.104135	-0.243343	-0.77358	0.296918
Q08AM6 (VAC14)	Case	-0.0154437	-0.11309	0.0822024	0.756571	0.974249	0.0128852	-0.0151176	-0.117134	0.0897745
Q08AM6 (VAC14)	Control	-0.00561967	-0.0840509	0.0728115	0.888318	0.99974	0.00951312	-0.00666956	-0.0918464	0.0808557
Q08AM6 (VAC14)	Interaction	-0.00982399	-0.135069	0.115421	0.877817	0.985095	0.0131015	-0.00803563	-0.147434	0.12865
Q08ET2 (SIGLEC14)	Pre-ETT	0.561946	0.157591	0.966301	0.00645302	0.832798	0.987546	0.573954	0.0899406	1.05435
Q08ET2 (SIGLEC14)	Post-ETT	0.61646	0.212105	1.02082	0.00280749	0.485132	1.94368	0.62313	0.181764	1.09052
Q08ET2 (SIGLEC14)	Case	0.0461129	-0.0379536	0.130179	0.282331	0.96212	0.0182732	0.0465468	-0.0408153	0.135856
Q08ET2 (SIGLEC14)	Control	-0.00840142	-0.0759253	0.0591224	0.807338	0.99974	0.00913324	-0.00835575	-0.0818331	0.0648678
Q08ET2 (SIGLEC14)	Interaction	0.0545143	-0.0533126	0.162341	0.321733	0.960681	0.0159069	0.0528551	-0.0690605	0.174129
Q08ET2 (SIGLEC14)	Pre-ETT	0.44475	0.108747	0.780752	0.00947822	0.879171	0.686868	0.457452	0.0649672	0.883718
Q08ET2 (SIGLEC14)	Post-ETT	0.51358	0.177578	0.849582	0.0027372	0.485132	2.05923	0.524416	0.152125	0.92993
Q08ET2 (SIGLEC14)	Case	0.0418033	-0.0171282	0.100735	0.164436	0.96212	0.0200873	0.0419436	-0.0228354	0.107665
Q08ET2 (SIGLEC14)	Control	-0.0270271	-0.0743621	0.0203078	0.263101	0.99974	0.0110143	-0.0272625	-0.0808535	0.0278095
Q08ET2 (SIGLEC14)	Interaction	0.0688304	-0.00675745	0.144418	0.0743025	0.960681	0.0310281	0.0702558	-0.0175144	0.155264
Q08ET2 (SIGLEC14)	Pre-ETT	0.532927	0.172877	0.892976	0.0037193	0.719994	1.34328	0.546976	0.12835	0.970842
Q08ET2 (SIGLEC14)	Post-ETT	0.590946	0.230897	0.950996	0.00129597	0.430077	1.89811	0.59324	0.160633	1.03482
Q08ET2 (SIGLEC14)	Case	0.0419561	-0.0206206	0.104533	0.188811	0.96212	0.017382	0.0416685	-0.028555	0.111819
Q08ET2 (SIGLEC14)	Control	-0.0160633	-0.0663261	0.0341995	0.531068	0.99974	0.00767257	-0.016921	-0.0719678	0.038451
Q08ET2 (SIGLEC14)	Interaction	0.0580194	-0.0222439	0.138283	0.156546	0.960681	0.0197738	0.0586216	-0.029454	0.151614
Q09028 (RBBP4)	Pre-ETT	-0.178916	-0.674818	0.316986	0.479484	0.999549	0.0661395	-0.179252	-0.690263	0.339855
Q09028 (RBBP4)	Post-ETT	0.0753524	-0.42055	0.571254	0.765843	0.980934	0.0546118	0.0845886	-0.421022	0.603147
Q09028 (RBBP4)	Case	0.264521	-0.226012	0.755053	0.290551	0.96212	0.0886699	0.254714	-0.224768	0.746031
Q09028 (RBBP4)	Control	0.0102524	-0.383753	0.404258	0.959325	0.999781	0.0415956	-0.0008685	-0.386959	0.401914
Q09028 (RBBP4)	Interaction	0.254268	-0.374908	0.883444	0.428315	0.960681	0.0741914	0.270875	-0.368615	0.906292
Q09161 (NCBP1)	Pre-ETT	0.221297	-0.389463	0.832057	0.477607	0.999549	0.0725873	0.204717	-0.398026	0.819365
Q09161 (NCBP1)	Post-ETT	-0.0533176	-0.664078	0.557442	0.864146	0.989025	0.0582483	-0.0814931	-0.694216	0.55945
Q09161 (NCBP1)	Case	-0.0209189	-0.629783	0.587945	0.946312	0.99751	0.0554982	-0.0289818	-0.621852	0.583851
Q09161 (NCBP1)	Control	0.253696	-0.235355	0.742747	0.30928	0.99974	0.0824605	0.252123	-0.246505	0.756205
Q09161 (NCBP1)	Interaction	-0.274615	-1.05557	0.506337	0.490695	0.960681	0.0732881	-0.276046	-1.05744	0.527224
Q09327 (MGAT3)	Pre-ETT	0.534611	-0.0814224	1.15065	0.0889596	0.999549	0.27203	0.519362	-0.028771	1.15179
Q09327 (MGAT3)	Post-ETT	0.650269	0.0342353	1.2663	0.0385567	0.871068	0.554684	0.653255	0.0462229	1.26122
Q09327 (MGAT3)	Case	0.0291099	-0.131779	0.189999	0.722874	0.974249	0.0182112	0.0290673	-0.135692	0.200503
Q09327 (MGAT3)	Control	-0.0865478	-0.215777	0.0426812	0.189306	0.99974	0.0327478	-0.0897376	-0.222396	0.0511341
Q09327 (MGAT3)	Interaction	0.115658	-0.0907044	0.32202	0.271994	0.960681	0.0317535	0.117605	-0.102304	0.334502
Q09328 (MGAT5)	Pre-ETT	-0.657149	-1.17331	-0.140986	0.0125847	0.879171	1.01712	-0.679009	-1.25587	-0.137151
Q09328 (MGAT5)	Post-ETT	-0.601498	-1.11766	-0.0853342	0.0223719	0.773107	0.550904	-0.616604	-1.19275	-0.0519054
Q09328 (MGAT5)	Case	0.0109623	-0.204026	0.225951	0.920393	0.993529	0.0206797	0.00997445	-0.219166	0.238805
Q09328 (MGAT5)	Control	-0.0446891	-0.217372	0.127994	0.611998	0.99974	0.0171695	-0.0430042	-0.220954	0.134483
Q09328 (MGAT5)	Interaction	0.0556513	-0.220101	0.331404	0.692435	0.963799	0.0224115	0.0553796	-0.239962	0.336301
Q09328 (MGAT5)	Pre-ETT	-0.582699	-1.09591	-0.0694932	0.0260569	0.907902	0.514369	-0.596781	-1.12906	-0.0459069
Q09328 (MGAT5)	Post-ETT	-0.662637	-1.17584	-0.149431	0.0113852	0.654316	1.02683	-0.667349	-1.23139	-0.141413
Q09328 (MGAT5)	Case	-0.148605	-0.449582	0.152373	0.333187	0.96212	0.0438653	-0.146442	-0.474493	0.160685
Q09328 (MGAT5)	Control	-0.0686674	-0.310418	0.173084	0.577724	0.99974	0.0273826	-0.0645608	-0.329162	0.181094
Q09328 (MGAT5)	Interaction	-0.0799375	-0.465983	0.306108	0.684857	0.963799	0.0337317	-0.083336	-0.490556	0.322693
Q09FC8 (ZNF415)	Pre-ETT	-0.0900172	-0.546318	0.366284	0.699012	0.999549	0.061243	-0.0912745	-0.540206	0.353689
Q09FC8 (ZNF415)	Post-ETT	-0.00601779	-0.462319	0.450283	0.979378	0.998523	0.0519745	-0.00672747	-0.453887	0.439652
Q09FC8 (ZNF415)	Case	0.0791201	-0.0255084	0.183749	0.138307	0.96212	0.0418021	0.0787689	-0.0355504	0.188858
Q09FC8 (ZNF415)	Control	-0.00487931	-0.088919	0.0791603	0.9094	0.99974	0.0108182	-0.00446817	-0.0933766	0.0838968
Q09FC8 (ZNF415)	Interaction	0.0839994	-0.0502012	0.2182	0.219902	0.960681	0.0276008	0.0822049	-0.0584044	0.222392
Q0D2K0 (NIPAL4)	Pre-ETT	0.0373813	-0.625095	0.699858	0.911938	0.999549	0.0638988	0.0375107	-0.636655	0.685015
Q0D2K0 (NIPAL4)	Post-ETT	0.334155	-0.328322	0.996632	0.322854	0.936015	0.10174	0.321117	-0.354431	0.97497
Q0D2K0 (NIPAL4)	Case	0.287792	-0.0945639	0.670148	0.140151	0.96212	0.112168	0.289232	-0.0976781	0.690813
Q0D2K0 (NIPAL4)	Control	-0.00898179	-0.316097	0.298134	0.95429	0.99974	0.0292528	-0.0141074	-0.319192	0.306909
Q0D2K0 (NIPAL4)	Interaction	0.296774	-0.193651	0.787198	0.235604	0.960681	0.0768386	0.303055	-0.184457	0.795974
Q0D2K3 (RIPPLY1)	Pre-ETT	-0.0485289	-0.568965	0.471907	0.854986	0.999549	0.0605304	-0.0334452	-0.564967	0.4835
Q0D2K3 (RIPPLY1)	Post-ETT	-0.0259584	-0.546394	0.494478	0.922123	0.996441	0.0616452	-0.0232757	-0.52174	0.481522
Q0D2K3 (RIPPLY1)	Case	-0.0541247	-0.265566	0.157317	0.615871	0.964611	0.0304834	-0.0521384	-0.280007	0.17052
Q0D2K3 (RIPPLY1)	Control	-0.0766952	-0.246529	0.0931387	0.376103	0.99974	0.0296972	-0.0766278	-0.260276	0.0975023
Q0D2K3 (RIPPLY1)	Interaction	0.0225705	-0.248632	0.293773	0.870428	0.984676	0.0271526	0.0229429	-0.259601	0.307003
Q0P5P2 (C17orf67)	Pre-ETT	-0.156185	-0.788278	0.475908	0.628179	0.999549	0.0683155	-0.169339	-0.732921	0.433121
Q0P5P2 (C17orf67)	Post-ETT	-0.0765219	-0.708615	0.555571	0.812443	0.982686	0.0606501	-0.0904445	-0.709088	0.516907
Q0P5P2 (C17orf67)	Case	0.0565487	-0.0247206	0.137818	0.172637	0.96212	0.0181102	0.0559967	-0.0334693	0.145588
Q0P5P2 (C17orf67)	Control	-0.0231147	-0.0883918	0.0421624	0.487666	0.99974	0.00825499	-0.0222223	-0.094251	0.0462282
Q0P5P2 (C17orf67)	Interaction	0.0796634	-0.0245758	0.183903	0.134165	0.960681	0.0226014	0.078411	-0.033442	0.190744
Q0P6D2 (DIPK1C)	Pre-ETT	0.0721713	-0.579861	0.724204	0.828254	0.999549	0.0613716	0.0566799	-0.597909	0.710472
Q0P6D2 (DIPK1C)	Post-ETT	0.191079	-0.460954	0.843112	0.565718	0.943856	0.0751432	0.170719	-0.484883	0.828148
Q0P6D2 (DIPK1C)	Case	0.146975	-0.054518	0.348467	0.152816	0.96212	0.0545189	0.141924	-0.068163	0.351389
Q0P6D2 (DIPK1C)	Control	0.0280669	-0.133776	0.18991	0.733933	0.99974	0.0178261	0.0297943	-0.133791	0.196818
Q0P6D2 (DIPK1C)	Interaction	0.118908	-0.139534	0.37735	0.36718	0.960681	0.0323505	0.115226	-0.146576	0.381072
Q0VAA2 (LRRC74A)	Pre-ETT	-0.164289	-1.00399	0.67541	0.701371	0.999549	0.0636956	-0.14838	-1.03611	0.697493
Q0VAA2 (LRRC74A)	Post-ETT	0.101824	-0.737875	0.941523	0.812137	0.982686	0.0615351	0.10325	-0.728037	0.913543
Q0VAA2 (LRRC74A)	Case	0.348437	-0.178865	0.875738	0.195276	0.96212	0.0959086	0.347632	-0.165396	0.879049
Q0VAA2 (LRRC74A)	Control	0.082324	-0.341215	0.505863	0.703232	0.99974	0.0350787	0.0775063	-0.371535	0.523664
Q0VAA2 (LRRC74A)	Interaction	0.266113	-0.410224	0.942449	0.440606	0.960681	0.0566621	0.268824	-0.436666	0.947568
Q0Z7S8 (FABP9)	Pre-ETT	-0.336772	-0.812437	0.138892	0.16524	0.999549	0.131082	-0.323645	-0.816213	0.199546
Q0Z7S8 (FABP9)	Post-ETT	-0.232054	-0.707719	0.24361	0.338984	0.936015	0.0856074	-0.222091	-0.733167	0.279095
Q0Z7S8 (FABP9)	Case	0.121279	-0.150444	0.393002	0.381685	0.96212	0.0437074	0.120742	-0.15698	0.385745
Q0Z7S8 (FABP9)	Control	0.016561	-0.201692	0.234814	0.881773	0.99974	0.0275275	0.0126942	-0.209349	0.241606
Q0Z7S8 (FABP9)	Interaction	0.104718	-0.243805	0.453241	0.555932	0.960681	0.0402253	0.108088	-0.254993	0.456283
Q10469 (MGAT2)	Pre-ETT	-0.102366	-0.791089	0.586356	0.770811	0.999549	0.0639913	-0.0896777	-0.762346	0.604988
Q10469 (MGAT2)	Post-ETT	0.0457079	-0.643015	0.73443	0.896507	0.993063	0.0612985	0.0426972	-0.673854	0.758411
Q10469 (MGAT2)	Case	0.0258782	-0.248774	0.30053	0.853487	0.985627	0.0271137	0.0252136	-0.259091	0.316411
Q10469 (MGAT2)	Control	-0.122196	-0.342802	0.0984097	0.277635	0.99974	0.0350104	-0.120317	-0.343655	0.0941418
Q10469 (MGAT2)	Interaction	0.148074	-0.204205	0.500354	0.410033	0.960681	0.0372139	0.146037	-0.219866	0.500596
Q10471 (GALNT2)	Pre-ETT	-0.399429	-1.03342	0.234568	0.216901	0.999549	0.116247	-0.385084	-1.0116	0.295662
Q10471 (GALNT2)	Post-ETT	-0.227246	-0.861243	0.40675	0.482356	0.936107	0.0741754	-0.214981	-0.860954	0.439268
Q10471 (GALNT2)	Case	0.0293219	-0.254066	0.31271	0.839294	0.984033	0.0277328	0.0331965	-0.261274	0.320596
Q10471 (GALNT2)	Control	-0.14286	-0.370483	0.0847621	0.218655	0.99974	0.0438578	-0.140488	-0.371677	0.0911069
Q10471 (GALNT2)	Interaction	0.172182	-0.191302	0.535667	0.353182	0.960681	0.0400449	0.167488	-0.205107	0.551843
Q10472 (GALNT1)	Pre-ETT	-0.234025	-0.80482	0.33677	0.421639	0.999549	0.0868255	-0.241288	-0.858548	0.331995
Q10472 (GALNT1)	Post-ETT	-0.213978	-0.784773	0.356817	0.462495	0.936107	0.0782519	-0.217952	-0.824006	0.336366
Q10472 (GALNT1)	Case	0.104741	-0.16104	0.370522	0.439878	0.96212	0.0388876	0.104699	-0.170089	0.378171
Q10472 (GALNT1)	Control	0.0846942	-0.128786	0.298175	0.436818	0.99974	0.0326888	0.087586	-0.13799	0.303916
Q10472 (GALNT1)	Interaction	0.020047	-0.320854	0.360948	0.908241	0.989245	0.0277474	0.0173514	-0.326931	0.379908
Q10587 (TEF)	Pre-ETT	0.365398	-0.168482	0.899277	0.179779	0.999549	0.104625	0.309994	-0.320816	0.88906
Q10587 (TEF)	Post-ETT	0.283001	-0.250879	0.816881	0.29883	0.936015	0.0850593	0.236658	-0.395379	0.78456
Q10587 (TEF)	Case	-0.170579	-0.457266	0.116107	0.24354	0.96212	0.0556536	-0.165842	-0.466778	0.134855
Q10587 (TEF)	Control	-0.088183	-0.318455	0.142089	0.452911	0.99974	0.0305789	-0.0880665	-0.328015	0.146071
Q10587 (TEF)	Interaction	-0.0823964	-0.450111	0.285319	0.660529	0.963088	0.0334728	-0.0841664	-0.453538	0.289264
Q10588 (BST1)	Pre-ETT	0.411951	0.00846034	0.815442	0.0453859	0.962514	0.218477	0.379961	-0.107903	0.835719
Q10588 (BST1)	Post-ETT	0.516612	0.113121	0.920103	0.0120919	0.654316	0.504728	0.476382	0.0262433	0.932596
Q10588 (BST1)	Case	0.0542179	-0.0361914	0.144627	0.239843	0.96212	0.0221869	0.0547496	-0.0438405	0.154166
Q10588 (BST1)	Control	-0.0504426	-0.123061	0.0221759	0.173375	0.99974	0.0214948	-0.0496643	-0.130889	0.0293583
Q10588 (BST1)	Interaction	0.104661	-0.0113019	0.220623	0.0769035	0.960681	0.0450268	0.105343	-0.0217393	0.231603
Q10589 (BST2)	Pre-ETT	0.200966	-0.240092	0.642023	0.371832	0.999549	0.0742131	0.185475	-0.239845	0.626357
Q10589 (BST2)	Post-ETT	0.136887	-0.30417	0.577945	0.54299	0.940688	0.0583036	0.117236	-0.301883	0.541397
Q10589 (BST2)	Case	-0.00133014	-0.10126	0.0985998	0.979187	0.99751	0.0121869	-0.000681926	-0.105653	0.10496
Q10589 (BST2)	Control	0.0627483	-0.0175174	0.143014	0.125469	0.99974	0.0339567	0.0638306	-0.022939	0.149613
Q10589 (BST2)	Interaction	-0.0640784	-0.192252	0.0640955	0.32716	0.960681	0.0232069	-0.0648585	-0.199101	0.073017
Q10713 (PMPCA)	Pre-ETT	0.169447	-0.43142	0.770315	0.580456	0.999549	0.0655076	0.159001	-0.427505	0.818455
Q10713 (PMPCA)	Post-ETT	0.0272129	-0.573654	0.62808	0.929268	0.996865	0.0605005	0.00180935	-0.560617	0.638304
Q10713 (PMPCA)	Case	-0.0242915	-0.336787	0.288204	0.878906	0.989831	0.034402	-0.0211262	-0.353221	0.296829
Q10713 (PMPCA)	Control	0.117943	-0.13306	0.368946	0.35707	0.99974	0.044008	0.117384	-0.139869	0.371718
Q10713 (PMPCA)	Interaction	-0.142234	-0.543054	0.258585	0.486735	0.960681	0.0397585	-0.147236	-0.545689	0.271817
Q10981 (FUT2)	Pre-ETT	-0.237253	-0.768487	0.293982	0.381393	0.999549	0.0872144	-0.22053	-0.761066	0.32424
Q10981 (FUT2)	Post-ETT	-0.0362973	-0.567532	0.494937	0.893468	0.993063	0.0542862	-0.0318903	-0.570876	0.493884
Q10981 (FUT2)	Case	0.233254	0.0110781	0.455429	0.0396197	0.96212	0.198997	0.23543	0.00111524	0.464114
Q10981 (FUT2)	Control	0.0322983	-0.146157	0.210754	0.722792	0.99974	0.020621	0.0314304	-0.155668	0.222096
Q10981 (FUT2)	Interaction	0.200955	-0.0840155	0.485926	0.166933	0.960681	0.064448	0.200775	-0.101695	0.503145
Q11128 (FUT5)	Pre-ETT	-0.0306989	-0.59615	0.534752	0.915258	0.999549	0.0589783	-0.0346162	-0.608907	0.539869
Q11128 (FUT5)	Post-ETT	0.114188	-0.451262	0.679639	0.692253	0.96859	0.0632973	0.10818	-0.447181	0.679315
Q11128 (FUT5)	Case	0.0986677	-0.0688638	0.266199	0.248368	0.96212	0.0340754	0.100517	-0.0790086	0.272144
Q11128 (FUT5)	Control	-0.0462196	-0.180784	0.0883449	0.50082	0.99974	0.0200899	-0.0460208	-0.189778	0.0992911
Q11128 (FUT5)	Interaction	0.144887	-0.069995	0.35977	0.186324	0.960681	0.0418409	0.142311	-0.0876497	0.374289
Q11130 (FUT7)	Pre-ETT	-0.158526	-0.682502	0.36545	0.553198	0.999549	0.0802179	-0.147563	-0.674523	0.341243
Q11130 (FUT7)	Post-ETT	-0.17637	-0.700347	0.347606	0.509431	0.936107	0.0768027	-0.182194	-0.699785	0.320079
Q11130 (FUT7)	Case	-0.019063	-0.0986549	0.0605288	0.638762	0.964611	0.0119442	-0.0176488	-0.10586	0.0644847
Q11130 (FUT7)	Control	-0.00121825	-0.0651479	0.0627115	0.970207	0.999781	0.00847697	-0.00120527	-0.0724844	0.0715249
Q11130 (FUT7)	Interaction	-0.0178448	-0.119932	0.0842428	0.7319	0.967858	0.0112402	-0.0173622	-0.12963	0.0929843
Q11201 (ST3GAL1)	Pre-ETT	-0.175123	-0.820833	0.470586	0.595028	0.999549	0.0605516	-0.156298	-0.78339	0.441635
Q11201 (ST3GAL1)	Post-ETT	-0.115711	-0.76142	0.529999	0.72542	0.97494	0.0618546	-0.108422	-0.726164	0.496476
Q11201 (ST3GAL1)	Case	0.0299297	-0.0603616	0.120221	0.515894	0.96212	0.0122085	0.0300795	-0.0665046	0.132086
Q11201 (ST3GAL1)	Control	-0.029483	-0.102007	0.0430407	0.425577	0.99974	0.0107171	-0.0299792	-0.110113	0.0489653
Q11201 (ST3GAL1)	Interaction	0.0594128	-0.0563983	0.175224	0.314661	0.960681	0.0167077	0.0596959	-0.0678574	0.187923
Q12778 (FOXO1)	Pre-ETT	-0.367842	-0.932517	0.196833	0.201685	0.999549	0.137324	-0.367974	-0.935159	0.210003
Q12778 (FOXO1)	Post-ETT	-0.30055	-0.865225	0.264125	0.296857	0.936015	0.0975573	-0.287127	-0.838686	0.294942
Q12778 (FOXO1)	Case	0.122948	-0.0634646	0.30936	0.196119	0.96212	0.0490234	0.122724	-0.062121	0.315542
Q12778 (FOXO1)	Control	0.0556558	-0.094074	0.205386	0.466286	0.99974	0.0214993	0.0558957	-0.100996	0.209705
Q12778 (FOXO1)	Interaction	0.0672917	-0.171808	0.306391	0.581216	0.960681	0.0241508	0.0679388	-0.18591	0.315549
Q12792 (TWF1)	Pre-ETT	0.309804	-0.449636	1.06924	0.423976	0.999549	0.0823242	0.30271	-0.503909	1.07042
Q12792 (TWF1)	Post-ETT	0.127178	-0.632262	0.886618	0.742744	0.977746	0.0635034	0.115278	-0.610767	0.900383
Q12792 (TWF1)	Case	-0.0609611	-0.45717	0.335248	0.762986	0.974492	0.0360745	-0.0632862	-0.490092	0.3548
Q12792 (TWF1)	Control	0.121665	-0.196578	0.439907	0.453679	0.99974	0.0359298	0.124809	-0.217639	0.455296
Q12792 (TWF1)	Interaction	-0.182626	-0.690818	0.325567	0.481222	0.960681	0.0421192	-0.176806	-0.699865	0.327584
Q12794 (HYAL1)	Pre-ETT	0.683163	0.096517	1.26981	0.0224643	0.907902	0.660423	0.685548	0.0737014	1.3243
Q12794 (HYAL1)	Post-ETT	0.635212	0.0485659	1.22186	0.0338192	0.858007	0.504102	0.621748	0.0110353	1.18679
Q12794 (HYAL1)	Case	-0.0423779	-0.350429	0.265673	0.787446	0.978028	0.0331843	-0.0408631	-0.366044	0.280528
Q12794 (HYAL1)	Control	0.00557329	-0.241859	0.253006	0.964787	0.999781	0.0247356	0.00793076	-0.243187	0.256695
Q12794 (HYAL1)	Interaction	-0.0479512	-0.443069	0.347167	0.81199	0.977223	0.0323884	-0.0503439	-0.462649	0.349577
Q12797 (ASPH)	Pre-ETT	0.0442098	-0.631644	0.720064	0.897985	0.999549	0.0601758	0.036599	-0.638767	0.714812
Q12797 (ASPH)	Post-ETT	0.349594	-0.32626	1.02545	0.31067	0.936015	0.103866	0.354605	-0.360232	1.01951
Q12797 (ASPH)	Case	0.0439884	-0.335241	0.423218	0.820156	0.983999	0.0369265	0.0514823	-0.353994	0.444156
Q12797 (ASPH)	Control	-0.261396	-0.566001	0.0432082	0.09258	0.99974	0.10905	-0.262147	-0.588333	0.0504538
Q12797 (ASPH)	Interaction	0.305385	-0.18103	0.791799	0.218502	0.960681	0.0717855	0.31326	-0.18587	0.810411
Q12798 (CETN1)	Pre-ETT	-0.00172031	-0.126331	0.12289	0.978413	0.999549	0.015664	-0.00599587	-0.140209	0.121438
Q12798 (CETN1)	Post-ETT	0.0117885	-0.112822	0.136399	0.852901	0.988043	0.0144348	0.00898517	-0.121381	0.135062
Q12798 (CETN1)	Case	0.0171296	-0.0147248	0.0489839	0.291899	0.96212	0.00758009	0.0173229	-0.02015	0.0549479
Q12798 (CETN1)	Control	0.00362075	-0.0219653	0.0292068	0.781504	0.99974	0.00407389	0.00376073	-0.0267945	0.0350406
Q12798 (CETN1)	Interaction	0.0135088	-0.0273488	0.0543664	0.516968	0.960681	0.00601789	0.0137317	-0.0370588	0.0636181
Q12799 (TCP10L3)	Pre-ETT	0.0238043	-0.599078	0.646687	0.940292	0.999549	0.0584151	0.0436995	-0.596428	0.654577
Q12799 (TCP10L3)	Post-ETT	0.136668	-0.486214	0.759551	0.667166	0.966464	0.0688513	0.152946	-0.466322	0.762528
Q12799 (TCP10L3)	Case	0.0275752	-0.134983	0.190134	0.739531	0.974249	0.0186128	0.0277216	-0.14328	0.198395
Q12799 (TCP10L3)	Control	-0.0852887	-0.215859	0.0452814	0.200456	0.99974	0.0323769	-0.0864441	-0.221284	0.0551228
Q12799 (TCP10L3)	Interaction	0.112864	-0.0956398	0.321368	0.288719	0.960681	0.0307658	0.113699	-0.109759	0.342278
Q12805 (EFEMP1)	Pre-ETT	-0.595468	-1.22097	0.0300362	0.0620626	0.995608	0.392526	-0.617988	-1.22126	0.00464192
Q12805 (EFEMP1)	Post-ETT	-0.491465	-1.11697	0.134039	0.123569	0.936015	0.192342	-0.49148	-1.10001	0.167871
Q12805 (EFEMP1)	Case	-0.0541481	-0.467659	0.359363	0.797448	0.980497	0.0420986	-0.0579943	-0.508537	0.380314
Q12805 (EFEMP1)	Control	-0.158151	-0.490291	0.173988	0.350689	0.99974	0.0481231	-0.158527	-0.504531	0.196747
Q12805 (EFEMP1)	Interaction	0.104003	-0.426382	0.634388	0.700734	0.965356	0.0413752	0.0971959	-0.427962	0.65408
Q12830 (BPTF)	Pre-ETT	-0.110481	-0.780305	0.559343	0.746485	0.999549	0.0671891	-0.137107	-0.837573	0.552154
Q12830 (BPTF)	Post-ETT	0.196568	-0.473256	0.866392	0.565173	0.94382	0.0751759	0.169171	-0.517949	0.828934
Q12830 (BPTF)	Case	0.189163	-0.200856	0.579182	0.341807	0.96212	0.0572209	0.18553	-0.202607	0.591776
Q12830 (BPTF)	Control	-0.117886	-0.431157	0.195385	0.460789	0.99974	0.0401738	-0.11792	-0.438476	0.212513
Q12830 (BPTF)	Interaction	0.307049	-0.193204	0.807302	0.228976	0.960681	0.0814594	0.307238	-0.216755	0.821925
Q12836 (ZP4)	Pre-ETT	0.300671	-0.0310352	0.632378	0.0756365	0.999549	0.127792	0.273744	-0.134782	0.630821
Q12836 (ZP4)	Post-ETT	0.0550195	-0.276687	0.386726	0.745109	0.97796	0.0426577	0.0340042	-0.370016	0.403339
Q12836 (ZP4)	Case	-0.140267	-0.344175	0.0636412	0.177579	0.96212	0.060885	-0.140963	-0.354883	0.0749281
Q12836 (ZP4)	Control	0.105385	-0.058398	0.269168	0.207264	0.99974	0.0412862	0.103378	-0.0665317	0.280685
Q12836 (ZP4)	Interaction	-0.245652	-0.507192	0.0158885	0.0656366	0.960681	0.12639	-0.243348	-0.517798	0.0312636
Q12841 (FSTL1)	Pre-ETT	-0.676693	-1.28249	-0.0708916	0.0285735	0.907902	0.729631	-0.660735	-1.25201	-0.0943489
Q12841 (FSTL1)	Post-ETT	-0.195527	-0.801328	0.410274	0.526999	0.936217	0.0768265	-0.187673	-0.802851	0.406188
Q12841 (FSTL1)	Case	0.24879	-0.0630404	0.56062	0.11788	0.96212	0.115982	0.249986	-0.0773582	0.572416
Q12841 (FSTL1)	Control	-0.232376	-0.482844	0.0180927	0.0690053	0.99974	0.113504	-0.23269	-0.487117	0.0289032
Q12841 (FSTL1)	Interaction	0.481166	0.0811998	0.881131	0.0183801	0.960681	0.475269	0.476917	0.0707496	0.891071
Q12846 (STX4)	Pre-ETT	0.227774	-0.341603	0.797151	0.433002	0.999549	0.0705851	0.209856	-0.349914	0.769096
Q12846 (STX4)	Post-ETT	-0.063743	-0.63312	0.505634	0.826321	0.985228	0.0548499	-0.0763716	-0.638816	0.491965
Q12846 (STX4)	Case	0.00500691	-0.439482	0.449496	0.982386	0.997692	0.0456811	0.00333835	-0.444972	0.471345
Q12846 (STX4)	Control	0.296524	-0.0604983	0.653546	0.103558	0.99974	0.137357	0.299779	-0.0664548	0.66302
Q12846 (STX4)	Interaction	-0.291517	-0.861635	0.278602	0.316256	0.960681	0.0777988	-0.294377	-0.885524	0.283848
Q12857 (NFIA)	Pre-ETT	-0.380039	-0.974591	0.214514	0.210275	0.999549	0.138409	-0.393294	-0.99313	0.186666
Q12857 (NFIA)	Post-ETT	-0.390584	-0.985137	0.203968	0.197894	0.936015	0.138215	-0.405634	-1.00104	0.198287
Q12857 (NFIA)	Case	0.210845	-0.343205	0.764896	0.455746	0.96212	0.071547	0.210132	-0.368108	0.790775
Q12857 (NFIA)	Control	0.221391	-0.223633	0.666415	0.329537	0.99974	0.0744117	0.221845	-0.264101	0.661848
Q12857 (NFIA)	Interaction	-0.010546	-0.721192	0.7001	0.976796	0.996991	0.0570742	-0.00131743	-0.745411	0.730752
Q12860 (CNTN1)	Pre-ETT	0.0153113	-0.518888	0.549511	0.955201	0.999549	0.0579707	0.0282361	-0.523441	0.591259
Q12860 (CNTN1)	Post-ETT	0.212912	-0.321287	0.747112	0.434702	0.936015	0.0750752	0.215561	-0.314765	0.771984
Q12860 (CNTN1)	Case	0.0235321	-0.210373	0.257438	0.843684	0.984033	0.027095	0.029315	-0.213732	0.269701
Q12860 (CNTN1)	Control	-0.174069	-0.361946	0.0138083	0.0693836	0.99974	0.103576	-0.174775	-0.371978	0.0262799
Q12860 (CNTN1)	Interaction	0.197601	-0.102415	0.497617	0.196738	0.960681	0.0510753	0.193019	-0.113987	0.497818
Q12864 (CDH17)	Pre-ETT	-0.360754	-0.85503	0.133522	0.152571	0.999549	0.131672	-0.3344	-0.823134	0.174913
Q12864 (CDH17)	Post-ETT	-0.247605	-0.741881	0.246671	0.326182	0.936015	0.0840696	-0.208956	-0.711864	0.285138
Q12864 (CDH17)	Case	0.0609702	-0.0161983	0.138139	0.12149	0.96212	0.0307224	0.0621542	-0.0220582	0.146559
Q12864 (CDH17)	Control	-0.0521791	-0.114162	0.00980404	0.0989529	0.99974	0.0226091	-0.0519279	-0.124488	0.0169539
Q12864 (CDH17)	Interaction	0.113149	0.0141701	0.212129	0.0250548	0.960681	0.10255	0.114756	0.00597467	0.224654
Q12866 (MERTK)	Pre-ETT	-0.534941	-1.17783	0.107945	0.102917	0.999549	0.292877	-0.536369	-1.14775	0.08052
Q12866 (MERTK)	Post-ETT	-0.383415	-1.0263	0.259471	0.242438	0.936015	0.123227	-0.379952	-1.04117	0.242099
Q12866 (MERTK)	Case	0.0350356	-0.133721	0.203792	0.684075	0.969779	0.0198073	0.0363416	-0.146818	0.213618
Q12866 (MERTK)	Control	-0.11649	-0.252039	0.0190582	0.0921058	0.99974	0.0562464	-0.115975	-0.260328	0.0233982
Q12866 (MERTK)	Interaction	0.151526	-0.0649277	0.36798	0.170048	0.960681	0.0466672	0.151805	-0.081605	0.37516
Q12884 (FAP)	Pre-ETT	-0.594383	-1.21146	0.0226936	0.0590415	0.995608	0.371082	-0.589188	-1.20452	0.0237386
Q12884 (FAP)	Post-ETT	-0.542592	-1.15967	0.0744848	0.084819	0.936015	0.277013	-0.545333	-1.17823	0.0832439
Q12884 (FAP)	Case	0.031487	-0.132926	0.195899	0.707395	0.974249	0.0179673	0.0321173	-0.144235	0.199348
Q12884 (FAP)	Control	-0.0203042	-0.152364	0.111755	0.763151	0.99974	0.0138349	-0.0213494	-0.162942	0.12279
Q12884 (FAP)	Interaction	0.0517912	-0.159091	0.262673	0.630265	0.962822	0.0189209	0.0506899	-0.183368	0.286677
Q12904 (AIMP1)	Pre-ETT	0.158798	-0.379016	0.696612	0.562785	0.999549	0.0642508	0.153626	-0.385069	0.723787
Q12904 (AIMP1)	Post-ETT	0.256946	-0.280868	0.79476	0.349071	0.936015	0.084516	0.247827	-0.287004	0.787303
Q12904 (AIMP1)	Case	-0.0241443	-0.433667	0.385378	0.908006	0.992937	0.0437883	-0.0226134	-0.44587	0.400698
Q12904 (AIMP1)	Control	-0.122292	-0.451228	0.206644	0.4662	0.99974	0.0456091	-0.121076	-0.47194	0.228124
Q12904 (AIMP1)	Interaction	0.0981478	-0.427121	0.623417	0.714198	0.965548	0.0489518	0.0926463	-0.44618	0.669832
Q12905 (ILF2)	Pre-ETT	0.842805	-0.198361	1.88397	0.112613	0.999549	0.238455	0.870301	-0.248727	1.88465
Q12905 (ILF2)	Post-ETT	1.12621	0.0850445	2.16737	0.0340012	0.858007	0.687283	1.16138	0.113124	2.21083
Q12905 (ILF2)	Case	0.20031	-0.0299648	0.430586	0.0882091	0.96212	0.0580688	0.199331	-0.0371087	0.438344
Q12905 (ILF2)	Control	-0.0830946	-0.268056	0.101867	0.378577	0.99974	0.0167808	-0.0845638	-0.271854	0.113489
Q12905 (ILF2)	Interaction	0.283405	-0.0119549	0.578765	0.0600218	0.960681	0.0737427	0.28057	-0.0412121	0.588413
Q12906 (ILF3)	Pre-ETT	-0.114977	-0.645832	0.415878	0.671197	0.999549	0.0632738	-0.102005	-0.64677	0.418744
Q12906 (ILF3)	Post-ETT	-0.00837206	-0.539227	0.522483	0.975341	0.997418	0.0544957	-0.005892	-0.562695	0.533854
Q12906 (ILF3)	Case	0.239733	-0.0723389	0.551805	0.132159	0.96212	0.103773	0.239507	-0.0817134	0.5683
Q12906 (ILF3)	Control	0.133128	-0.117534	0.383791	0.2979	0.99974	0.0464653	0.136876	-0.127903	0.395528
Q12906 (ILF3)	Interaction	0.106605	-0.293671	0.506881	0.601674	0.960681	0.0371686	0.10222	-0.312317	0.523462
Q12907 (LMAN2)	Pre-ETT	0.519993	-0.0206381	1.06062	0.0594104	0.995608	0.306139	0.501806	-0.0382051	1.05724
Q12907 (LMAN2)	Post-ETT	0.487978	-0.0526538	1.02861	0.0768811	0.936015	0.256665	0.464811	-0.065866	1.01924
Q12907 (LMAN2)	Case	0.0419651	-0.244713	0.328643	0.774183	0.974798	0.0332476	0.0482748	-0.258771	0.344043
Q12907 (LMAN2)	Control	0.0739808	-0.156285	0.304246	0.528887	0.99974	0.0283937	0.0719127	-0.155225	0.304172
Q12907 (LMAN2)	Interaction	-0.0320157	-0.39972	0.335689	0.864497	0.984676	0.0326362	-0.0315232	-0.392488	0.330879
Q12907 (LMAN2)	Pre-ETT	0.220868	-0.521661	0.963397	0.559895	0.999549	0.065872	0.228333	-0.518284	0.961257
Q12907 (LMAN2)	Post-ETT	0.365825	-0.376704	1.10835	0.334232	0.936015	0.0930899	0.366568	-0.378305	1.12277
Q12907 (LMAN2)	Case	0.190494	-0.278702	0.65969	0.426178	0.96212	0.0593859	0.190645	-0.290172	0.658233
Q12907 (LMAN2)	Control	0.0455366	-0.331331	0.422404	0.812795	0.99974	0.0324265	0.0459926	-0.345148	0.441031
Q12907 (LMAN2)	Interaction	0.144958	-0.456851	0.746766	0.636858	0.962822	0.0459926	0.155233	-0.47869	0.744576
Q12912 (IRAG2)	Pre-ETT	-0.244876	-0.747734	0.257982	0.33986	0.999549	0.1004	-0.263758	-0.79025	0.269574
Q12912 (IRAG2)	Post-ETT	-0.246111	-0.748969	0.256747	0.337432	0.936015	0.104758	-0.275742	-0.808337	0.284886
Q12912 (IRAG2)	Case	-0.00914702	-0.11598	0.0976863	0.866732	0.988443	0.0132666	-0.00889229	-0.124394	0.101867
Q12912 (IRAG2)	Control	-0.00791267	-0.0937233	0.0778979	0.856579	0.99974	0.0101774	-0.00733009	-0.10565	0.0852659
Q12912 (IRAG2)	Interaction	-0.00123434	-0.138263	0.135794	0.985914	0.998007	0.0138593	0.000374498	-0.153426	0.146211
Q12912 (IRAG2)	Pre-ETT	-0.150165	-0.374821	0.0744909	0.190167	0.999549	0.0683514	-0.149132	-0.39424	0.0796931
Q12912 (IRAG2)	Post-ETT	-0.123454	-0.34811	0.101202	0.281458	0.936015	0.0470375	-0.120995	-0.378704	0.108795
Q12912 (IRAG2)	Case	0.00219229	-0.0635496	0.0679342	0.947888	0.99751	0.00856668	0.00352258	-0.0709469	0.0756095
Q12912 (IRAG2)	Control	-0.0245188	-0.077324	0.0282863	0.36279	0.99974	0.0104981	-0.0244131	-0.0838214	0.0383515
Q12912 (IRAG2)	Interaction	0.0267111	-0.057612	0.111034	0.534692	0.960681	0.0109385	0.0256041	-0.0738195	0.117872
Q12913 (PTPRJ)	Pre-ETT	0.226741	-0.337772	0.791254	0.431144	0.999549	0.0796675	0.221161	-0.345897	0.837508
Q12913 (PTPRJ)	Post-ETT	0.38096	-0.183553	0.945473	0.185943	0.936015	0.139313	0.383125	-0.164583	0.920408
Q12913 (PTPRJ)	Case	0.0527726	-0.127289	0.232834	0.565678	0.96212	0.0227728	0.0522585	-0.134538	0.241412
Q12913 (PTPRJ)	Control	-0.101446	-0.246075	0.0431825	0.169203	0.99974	0.0404105	-0.100755	-0.248052	0.0488686
Q12913 (PTPRJ)	Interaction	0.154219	-0.0767349	0.385173	0.190615	0.960681	0.0427111	0.155669	-0.0863965	0.398012
Q12918 (KLRB1)	Pre-ETT	-0.148463	-0.637946	0.34102	0.552199	0.999549	0.0758185	-0.145138	-0.625535	0.339966
Q12918 (KLRB1)	Post-ETT	-0.11929	-0.608773	0.370193	0.632895	0.959421	0.0683985	-0.123664	-0.605076	0.35666
Q12918 (KLRB1)	Case	0.0628407	-0.025898	0.15158	0.16515	0.96212	0.0275757	0.0629599	-0.0333207	0.1599
Q12918 (KLRB1)	Control	0.0336679	-0.0376088	0.104945	0.35455	0.99974	0.0143257	0.0334237	-0.0443507	0.112142
Q12918 (KLRB1)	Interaction	0.0291728	-0.0846469	0.142993	0.615419	0.961412	0.0138649	0.0294354	-0.0975407	0.153707
Q12918 (KLRB1)	Pre-ETT	-0.531798	-1.0592	-0.00439239	0.0481223	0.97207	0.364002	-0.545125	-1.1092	0.0128674
Q12918 (KLRB1)	Post-ETT	-0.346734	-0.87414	0.180671	0.197555	0.936015	0.131674	-0.358973	-0.893679	0.178855
Q12918 (KLRB1)	Case	0.14552	-0.0879087	0.378949	0.221766	0.96212	0.056221	0.142842	-0.09594	0.387527
Q12918 (KLRB1)	Control	-0.0395431	-0.227038	0.147952	0.679342	0.99974	0.0218161	-0.0397746	-0.224532	0.153614
Q12918 (KLRB1)	Interaction	0.185063	-0.114342	0.484468	0.225719	0.960681	0.0558949	0.186266	-0.131082	0.488066
Q12923 (PTPN13)	Pre-ETT	0.164133	-0.494543	0.82281	0.625269	0.999549	0.0691253	0.145138	-0.500031	0.820211
Q12923 (PTPN13)	Post-ETT	0.263819	-0.394858	0.922495	0.432441	0.936015	0.0796083	0.256209	-0.407775	0.924865
Q12923 (PTPN13)	Case	0.0810151	-0.183945	0.345975	0.548983	0.96212	0.0302834	0.0782107	-0.204681	0.351568
Q12923 (PTPN13)	Control	-0.0186703	-0.231491	0.194151	0.863483	0.99974	0.0229828	-0.0211746	-0.237287	0.199814
Q12923 (PTPN13)	Interaction	0.0996853	-0.240163	0.439534	0.565357	0.960681	0.0303922	0.0997864	-0.245016	0.441753
Q12962 (TAF10)	Pre-ETT	-0.275127	-0.859978	0.309725	0.356524	0.999549	0.0860495	-0.252983	-0.844803	0.304725
Q12962 (TAF10)	Post-ETT	-0.186897	-0.771749	0.397954	0.531096	0.937335	0.0762379	-0.169918	-0.769728	0.388215
Q12962 (TAF10)	Case	0.168473	-0.255909	0.592856	0.436525	0.96212	0.0615513	0.169249	-0.254416	0.596157
Q12962 (TAF10)	Control	0.0802439	-0.260628	0.421116	0.644519	0.99974	0.0371924	0.0749418	-0.272584	0.444647
Q12962 (TAF10)	Interaction	0.0882294	-0.4561	0.632559	0.750722	0.972105	0.0492466	0.0880448	-0.464696	0.621992
Q12972 (PPP1R8)	Pre-ETT	-0.198532	-0.855559	0.458495	0.553692	0.999549	0.0712951	-0.14812	-0.817248	0.519627
Q12972 (PPP1R8)	Post-ETT	-0.0813534	-0.73838	0.575673	0.80825	0.982686	0.063518	-0.0236516	-0.698906	0.620431
Q12972 (PPP1R8)	Case	0.163658	-0.199228	0.526544	0.376737	0.96212	0.053922	0.160013	-0.208196	0.528749
Q12972 (PPP1R8)	Control	0.0464793	-0.244998	0.337956	0.754631	0.99974	0.0306251	0.0468157	-0.25017	0.354715
Q12972 (PPP1R8)	Interaction	0.117179	-0.348272	0.58263	0.621711	0.962822	0.0446878	0.114667	-0.370523	0.599393
Q12979 (ABR)	Pre-ETT	-0.156433	-0.675252	0.362386	0.554545	0.999549	0.0677819	-0.140715	-0.67501	0.383347
Q12979 (ABR)	Post-ETT	-0.402597	-0.921416	0.116222	0.128283	0.936015	0.174118	-0.396392	-0.932061	0.131093
Q12979 (ABR)	Case	-0.206452	-0.533072	0.120167	0.215394	0.96212	0.0716934	-0.200117	-0.536866	0.131595
Q12979 (ABR)	Control	0.0397115	-0.222636	0.302059	0.766711	0.99974	0.032177	0.0388368	-0.236304	0.307145
Q12979 (ABR)	Interaction	-0.246164	-0.665099	0.172771	0.249459	0.960681	0.0658359	-0.24386	-0.690184	0.183385
Q12983 (BNIP3)	Pre-ETT	0.00612084	-0.552481	0.564723	0.982866	0.999549	0.0611154	-0.00885585	-0.556191	0.526964
Q12983 (BNIP3)	Post-ETT	0.208754	-0.349848	0.767356	0.463892	0.936107	0.0846244	0.194323	-0.390821	0.77708
Q12983 (BNIP3)	Case	0.25224	-0.0725295	0.577009	0.127946	0.96212	0.110378	0.244143	-0.0988709	0.575894
Q12983 (BNIP3)	Control	0.0496067	-0.211254	0.310468	0.709359	0.99974	0.0324978	0.050331	-0.226877	0.318894
Q12983 (BNIP3)	Interaction	0.202633	-0.213929	0.619195	0.340383	0.960681	0.0585473	0.200669	-0.219105	0.652774
Q12988 (HSPB3)	Pre-ETT	-0.0312231	-0.656072	0.593626	0.921982	0.999549	0.0601149	-0.0180377	-0.646043	0.61426
Q12988 (HSPB3)	Post-ETT	0.0595551	-0.565294	0.684404	0.851812	0.988043	0.0620294	0.0689501	-0.561935	0.702287
Q12988 (HSPB3)	Case	0.207433	-0.340988	0.755854	0.458492	0.96212	0.0688848	0.208285	-0.347902	0.771388
Q12988 (HSPB3)	Control	0.116655	-0.323847	0.557158	0.60373	0.99974	0.0490184	0.119402	-0.351705	0.571937
Q12988 (HSPB3)	Interaction	0.0907782	-0.612648	0.794204	0.800317	0.977223	0.0588577	0.0896591	-0.66441	0.800272
Q13002 (GRIK2)	Pre-ETT	0.0452584	-0.669272	0.759788	0.901201	0.999549	0.0651359	0.0376816	-0.693885	0.735416
Q13002 (GRIK2)	Post-ETT	0.198609	-0.515921	0.913139	0.5859	0.946213	0.0730692	0.20781	-0.489631	0.966792
Q13002 (GRIK2)	Case	0.0357584	-0.132322	0.203838	0.676696	0.969779	0.0167999	0.034945	-0.141272	0.215178
Q13002 (GRIK2)	Control	-0.117592	-0.252597	0.0174126	0.08779	0.99974	0.0499062	-0.117504	-0.257221	0.0231126
Q13002 (GRIK2)	Interaction	0.153351	-0.0622349	0.368937	0.163268	0.960681	0.0424972	0.152849	-0.072583	0.382158
Q13007 (IL24)	Pre-ETT	0.790459	0.0708763	1.51004	0.0313176	0.907902	0.62828	0.789622	0.0702801	1.50241
Q13007 (IL24)	Post-ETT	0.302743	-0.41684	1.02233	0.409601	0.936015	0.079145	0.300665	-0.399244	1.03503
Q13007 (IL24)	Case	-0.491983	-0.958418	-0.0255481	0.0387043	0.96212	0.322862	-0.493197	-0.964959	-0.0239961
Q13007 (IL24)	Control	-0.00426681	-0.378917	0.370383	0.982191	0.999781	0.0311058	-0.00255589	-0.391981	0.382326
Q13007 (IL24)	Interaction	-0.487716	-1.08598	0.110551	0.11009	0.960681	0.134075	-0.480887	-1.11367	0.150632
Q13009 (TIAM1)	Pre-ETT	-0.230534	-0.827144	0.366076	0.448845	0.999549	0.101031	-0.251772	-0.833972	0.364922
Q13009 (TIAM1)	Post-ETT	-0.198297	-0.794907	0.398313	0.514763	0.936107	0.0836139	-0.206065	-0.78204	0.396771
Q13009 (TIAM1)	Case	-0.0996351	-0.342246	0.142976	0.420869	0.96212	0.0402286	-0.102714	-0.349412	0.149667
Q13009 (TIAM1)	Control	-0.131872	-0.326742	0.0629983	0.184727	0.99974	0.0532573	-0.133175	-0.334658	0.0614573
Q13009 (TIAM1)	Interaction	0.0322367	-0.278946	0.343419	0.839103	0.981579	0.0280448	0.0313559	-0.277587	0.352217
Q13017 (ARHGAP5)	Pre-ETT	0.065828	-0.551953	0.683609	0.834569	0.999549	0.0590103	0.0568273	-0.555057	0.694367
Q13017 (ARHGAP5)	Post-ETT	-0.312778	-0.930559	0.305002	0.321043	0.936015	0.101009	-0.319434	-0.947377	0.329787
Q13017 (ARHGAP5)	Case	-0.222229	-0.665944	0.221485	0.326284	0.96212	0.0679819	-0.219883	-0.686437	0.237918
Q13017 (ARHGAP5)	Control	0.156377	-0.200023	0.512777	0.389805	0.99974	0.0511191	0.155177	-0.211511	0.523499
Q13017 (ARHGAP5)	Interaction	-0.378607	-0.947732	0.190519	0.192284	0.960681	0.101865	-0.376214	-0.964181	0.214798
Q13018 (PLA2R1)	Pre-ETT	-0.345182	-0.899568	0.209204	0.222332	0.999549	0.100957	-0.317212	-0.883714	0.245397
Q13018 (PLA2R1)	Post-ETT	-0.155501	-0.709887	0.398885	0.582487	0.946213	0.0611972	-0.135996	-0.708014	0.416422
Q13018 (PLA2R1)	Case	0.0605995	-0.186062	0.307261	0.630146	0.964611	0.031414	0.0636545	-0.193944	0.313011
Q13018 (PLA2R1)	Control	-0.129082	-0.327205	0.0690418	0.201617	0.99974	0.0459721	-0.131749	-0.326284	0.0764841
Q13018 (PLA2R1)	Interaction	0.189681	-0.126697	0.506059	0.239964	0.960681	0.0526333	0.193229	-0.14749	0.521029
Q13043 (STK4)	Pre-ETT	-0.0138854	-0.516084	0.488313	0.956783	0.999549	0.052239	-0.00297572	-0.516478	0.527401
Q13043 (STK4)	Post-ETT	-0.277613	-0.779812	0.224586	0.278605	0.936015	0.0898537	-0.267559	-0.792415	0.263148
Q13043 (STK4)	Case	-0.27783	-0.618618	0.0629577	0.11007	0.96212	0.119583	-0.282453	-0.655086	0.0782752
Q13043 (STK4)	Control	-0.0141023	-0.28783	0.259625	0.919569	0.99974	0.0280969	-0.0112204	-0.287367	0.266876
Q13043 (STK4)	Interaction	-0.263728	-0.700835	0.17338	0.236992	0.960681	0.0742973	-0.264105	-0.703714	0.189525
Q13045 (FLII)	Pre-ETT	0.385354	-0.196321	0.967029	0.194131	0.999549	0.128355	0.365423	-0.229831	0.96487
Q13045 (FLII)	Post-ETT	-0.00509206	-0.586767	0.576583	0.986311	0.999168	0.0557143	-0.0119588	-0.593032	0.587733
Q13045 (FLII)	Case	-0.0434669	-0.441262	0.354328	0.830419	0.983999	0.0400337	-0.0483136	-0.452754	0.362577
Q13045 (FLII)	Control	0.346979	0.0274619	0.666496	0.0333023	0.99974	0.308685	0.346471	0.0201093	0.677815
Q13045 (FLII)	Interaction	-0.390446	-0.900673	0.119782	0.133656	0.960681	0.123956	-0.385021	-0.912156	0.137249
Q13046 (PSG7)	Pre-ETT	-0.211508	-0.717467	0.294451	0.412598	0.999549	0.0853192	-0.221759	-0.702772	0.297903
Q13046 (PSG7)	Post-ETT	-0.257098	-0.763057	0.248861	0.319281	0.936015	0.0930329	-0.242562	-0.762747	0.232824
Q13046 (PSG7)	Case	-0.0304748	-0.0940139	0.0330642	0.347195	0.96212	0.0128383	-0.0302779	-0.101917	0.0395733
Q13046 (PSG7)	Control	0.0151154	-0.0359204	0.0661512	0.561586	0.99974	0.00824104	0.0154222	-0.0425649	0.0716868
Q13046 (PSG7)	Interaction	-0.0455902	-0.127088	0.0359074	0.272898	0.960681	0.015399	-0.0465258	-0.134385	0.0467576
Q13057 (COASY)	Pre-ETT	0.100745	-0.496254	0.697743	0.740835	0.999549	0.0612493	0.092919	-0.501993	0.698301
Q13057 (COASY)	Post-ETT	0.179478	-0.417521	0.776476	0.555706	0.943115	0.06278	0.174756	-0.438587	0.800948
Q13057 (COASY)	Case	0.344614	-0.196023	0.885252	0.211546	0.96212	0.115142	0.343081	-0.197521	0.867219
Q13057 (COASY)	Control	0.265881	-0.168369	0.700131	0.230125	0.99974	0.0845711	0.267992	-0.179538	0.696397
Q13057 (COASY)	Interaction	0.0787334	-0.614709	0.772175	0.823898	0.979862	0.0494212	0.0785716	-0.611567	0.802622
Q13066 (GAGE2B)	Pre-ETT	0.274862	-0.279716	0.829441	0.331346	0.999549	0.0848631	0.260991	-0.293143	0.833378
Q13066 (GAGE2B)	Post-ETT	0.325948	-0.228631	0.880526	0.249342	0.936015	0.107527	0.315566	-0.24798	0.866182
Q13066 (GAGE2B)	Case	0.09564	-0.224289	0.415569	0.557933	0.96212	0.0422833	0.0974136	-0.226024	0.414935
Q13066 (GAGE2B)	Control	0.0445547	-0.212418	0.301528	0.733989	0.99974	0.0296339	0.044567	-0.225006	0.317988
Q13066 (GAGE2B)	Interaction	0.0510853	-0.359268	0.461438	0.807232	0.977223	0.0343885	0.0495085	-0.379009	0.47115
Q13077 (TRAF1)	Pre-ETT	-0.106862	-0.675895	0.462171	0.712818	0.999549	0.0672057	-0.103546	-0.682032	0.451762
Q13077 (TRAF1)	Post-ETT	-0.0171236	-0.586156	0.551909	0.952968	0.997049	0.0631663	-0.0121913	-0.592608	0.550205
Q13077 (TRAF1)	Case	0.202546	-0.190828	0.595919	0.312891	0.96212	0.0784705	0.200024	-0.187035	0.586359
Q13077 (TRAF1)	Control	0.112807	-0.203158	0.428772	0.484081	0.99974	0.0460246	0.113098	-0.226662	0.437256
Q13077 (TRAF1)	Interaction	0.0897387	-0.414817	0.594294	0.727395	0.966606	0.0484105	0.0910473	-0.432313	0.616462
Q13084 (MRPL28)	Pre-ETT	0.147985	-0.386884	0.682854	0.58763	0.999549	0.0708388	0.158438	-0.358154	0.692814
Q13084 (MRPL28)	Post-ETT	0.11826	-0.416609	0.653129	0.66476	0.966464	0.0702213	0.117995	-0.412787	0.668795
Q13084 (MRPL28)	Case	-0.0111994	-0.0804417	0.0580429	0.751238	0.974249	0.00922431	-0.0117592	-0.0861112	0.0643678
Q13084 (MRPL28)	Control	0.0185254	-0.0370913	0.0741422	0.513856	0.99974	0.00876333	0.0190947	-0.0444189	0.0807815
Q13084 (MRPL28)	Interaction	-0.0297248	-0.118538	0.059088	0.511837	0.960681	0.011079	-0.0312049	-0.128125	0.0660946
Q13093 (PLA2G7)	Pre-ETT	0.120562	-0.451202	0.692325	0.679404	0.999549	0.0610241	0.130736	-0.443156	0.707178
Q13093 (PLA2G7)	Post-ETT	0.196783	-0.37498	0.768546	0.499956	0.936107	0.0720795	0.199533	-0.373403	0.78059
Q13093 (PLA2G7)	Case	0.0546729	-0.10619	0.215536	0.505322	0.96212	0.0209767	0.0530093	-0.111816	0.217813
Q13093 (PLA2G7)	Control	-0.0215486	-0.150757	0.107659	0.743765	0.99974	0.0138823	-0.0208067	-0.155572	0.113992
Q13093 (PLA2G7)	Interaction	0.0762216	-0.130107	0.28255	0.469037	0.960681	0.0223948	0.079086	-0.134571	0.291291
Q13107 (USP4)	Pre-ETT	0.108558	-0.489692	0.706809	0.722099	0.999549	0.0619167	0.0978715	-0.516148	0.706571
Q13107 (USP4)	Post-ETT	-0.218496	-0.816747	0.379754	0.474098	0.936107	0.0809156	-0.220412	-0.817123	0.380936
Q13107 (USP4)	Case	0.00937623	-0.521461	0.540213	0.972383	0.99751	0.0531386	0.018741	-0.516608	0.545
Q13107 (USP4)	Control	0.336431	-0.0899477	0.762809	0.121985	0.99974	0.142654	0.335657	-0.114177	0.793559
Q13107 (USP4)	Interaction	-0.327054	-1.00793	0.353817	0.346468	0.960681	0.0847971	-0.318455	-1.03853	0.384257
Q13115 (DUSP4)	Pre-ETT	0.111681	-0.511087	0.73445	0.725228	0.999549	0.0665665	0.104044	-0.559118	0.742142
Q13115 (DUSP4)	Post-ETT	0.389696	-0.233072	1.01246	0.220032	0.936015	0.131284	0.395138	-0.2562	0.994842
Q13115 (DUSP4)	Case	0.130853	-0.160399	0.422106	0.378552	0.96212	0.0413945	0.127579	-0.188978	0.427952
Q13115 (DUSP4)	Control	-0.147162	-0.381102	0.0867776	0.2176	0.99974	0.0469973	-0.149094	-0.393149	0.0952022
Q13115 (DUSP4)	Interaction	0.278015	-0.0955565	0.651587	0.144669	0.960681	0.0884495	0.279573	-0.116679	0.682015
Q13123 (IK)	Pre-ETT	-0.0787968	-0.716602	0.559008	0.808671	0.999549	0.0631899	-0.0787603	-0.693482	0.538669
Q13123 (IK)	Post-ETT	0.0334638	-0.604341	0.671269	0.918095	0.995162	0.0676522	0.0280306	-0.621525	0.671223
Q13123 (IK)	Case	0.120368	-0.078301	0.319038	0.235035	0.96212	0.0427082	0.122388	-0.08775	0.330173
Q13123 (IK)	Control	0.00810784	-0.151467	0.167683	0.920675	0.99974	0.0160233	0.00834953	-0.15156	0.178099
Q13123 (IK)	Interaction	0.112261	-0.14256	0.367082	0.387887	0.960681	0.0300458	0.111643	-0.155604	0.377104
Q13126 (MTAP)	Pre-ETT	0.589605	-0.0917163	1.27093	0.0898626	0.999549	0.200275	0.579549	-0.0970241	1.26183
Q13126 (MTAP)	Post-ETT	0.728006	0.0466854	1.40933	0.0362364	0.864834	0.470304	0.707742	0.0190417	1.36435
Q13126 (MTAP)	Case	0.248612	-0.0696818	0.566905	0.125798	0.96212	0.0903682	0.252173	-0.0864777	0.60243
Q13126 (MTAP)	Control	0.11021	-0.14545	0.365869	0.398165	0.99974	0.0323509	0.108149	-0.158753	0.36462
Q13126 (MTAP)	Interaction	0.138402	-0.269854	0.546657	0.506407	0.960681	0.0359124	0.138551	-0.285172	0.567769
Q13131|Q9Y478|P54619 (PRKAG1|PRKAB1|PRKAA1)	Pre-ETT	-0.0243991	-0.565593	0.516795	0.929589	0.999549	0.0645586	-0.0492483	-0.586997	0.522715
Q13131|Q9Y478|P54619 (PRKAG1|PRKAB1|PRKAA1)	Post-ETT	-0.108668	-0.649862	0.432527	0.693916	0.96859	0.066696	-0.115975	-0.664866	0.4287
Q13131|Q9Y478|P54619 (PRKAG1|PRKAB1|PRKAA1)	Case	-0.0849782	-0.276222	0.106266	0.383809	0.96212	0.0315337	-0.0838066	-0.28444	0.117535
Q13131|Q9Y478|P54619 (PRKAG1|PRKAB1|PRKAA1)	Control	-0.000709564	-0.15432	0.152901	0.992776	0.999781	0.0197218	-0.00117502	-0.1631	0.15523
Q13131|Q9Y478|P54619 (PRKAG1|PRKAB1|PRKAA1)	Interaction	-0.0842686	-0.329566	0.161028	0.500743	0.960681	0.0280548	-0.0861083	-0.345521	0.168935
Q13136 (PPFIA1)	Pre-ETT	0.0831015	-0.489944	0.656147	0.776235	0.999549	0.0593698	0.0799544	-0.49392	0.658163
Q13136 (PPFIA1)	Post-ETT	-0.26506	-0.838106	0.307986	0.364632	0.936015	0.0833335	-0.271301	-0.88118	0.31371
Q13136 (PPFIA1)	Case	-0.0087498	-0.389211	0.371711	0.964048	0.99751	0.0363175	-0.0083231	-0.396101	0.38701
Q13136 (PPFIA1)	Control	0.339412	0.0338184	0.645006	0.0294908	0.99974	0.283135	0.337371	0.0212911	0.649735
Q13136 (PPFIA1)	Interaction	-0.348162	-0.836156	0.139832	0.162009	0.960681	0.109526	-0.353847	-0.847582	0.16581
Q13137 (CALCOCO2)	Pre-ETT	-0.100791	-0.702983	0.501401	0.742877	0.999549	0.0648465	-0.0962557	-0.697173	0.528095
Q13137 (CALCOCO2)	Post-ETT	0.183877	-0.418315	0.786069	0.549528	0.942933	0.0746324	0.17899	-0.458172	0.794762
Q13137 (CALCOCO2)	Case	0.188269	-0.195982	0.572519	0.336899	0.96212	0.0640054	0.185734	-0.215139	0.600612
Q13137 (CALCOCO2)	Control	-0.0963994	-0.405036	0.212238	0.540423	0.99974	0.038672	-0.100438	-0.42104	0.221592
Q13137 (CALCOCO2)	Interaction	0.284668	-0.208186	0.777522	0.25761	0.960681	0.0750855	0.288778	-0.213346	0.806731
Q13145 (BAMBI)	Pre-ETT	-0.237265	-0.718351	0.243821	0.33373	0.999549	0.0832204	-0.241427	-0.713406	0.259792
Q13145 (BAMBI)	Post-ETT	-0.341657	-0.822743	0.13943	0.163946	0.936015	0.130464	-0.344739	-0.841253	0.141119
Q13145 (BAMBI)	Case	-0.0701185	-0.225742	0.0855049	0.377187	0.96212	0.0276314	-0.0725471	-0.235137	0.0918896
Q13145 (BAMBI)	Control	0.0342729	-0.0907269	0.159273	0.590998	0.99974	0.0159729	0.0362116	-0.0937097	0.161256
Q13145 (BAMBI)	Interaction	-0.104391	-0.304	0.0952172	0.305353	0.960681	0.0280609	-0.102783	-0.303668	0.0944748
Q13145 (BAMBI)	Pre-ETT	-0.296649	-0.899245	0.305948	0.334616	0.999549	0.0921972	-0.285567	-0.898422	0.303658
Q13145 (BAMBI)	Post-ETT	-0.0653275	-0.667924	0.537269	0.831733	0.986898	0.0649965	-0.0601744	-0.675029	0.537096
Q13145 (BAMBI)	Case	0.340666	-0.165304	0.846636	0.186959	0.96212	0.119944	0.345685	-0.180366	0.858663
Q13145 (BAMBI)	Control	0.109345	-0.29706	0.51575	0.597961	0.99974	0.0491393	0.111044	-0.29875	0.511638
Q13145 (BAMBI)	Interaction	0.231321	-0.417656	0.880298	0.484796	0.960681	0.0635575	0.222724	-0.42663	0.891482
Q13145 (BAMBI)	Pre-ETT	0.139054	-0.522677	0.800785	0.680442	0.999549	0.0719015	0.148985	-0.522943	0.810917
Q13145 (BAMBI)	Post-ETT	0.302908	-0.358823	0.964639	0.369626	0.936015	0.099039	0.314381	-0.370969	0.971198
Q13145 (BAMBI)	Case	-0.0317841	-0.438361	0.374793	0.878225	0.989831	0.0393262	-0.0326483	-0.437391	0.377282
Q13145 (BAMBI)	Control	-0.195638	-0.522209	0.130933	0.240334	0.99974	0.0649531	-0.197665	-0.53336	0.124857
Q13145 (BAMBI)	Interaction	0.163854	-0.357638	0.685346	0.53801	0.960681	0.0529179	0.168128	-0.35326	0.681092
Q13148 (TARDBP)	Pre-ETT	-0.318961	-0.83533	0.197408	0.226022	0.999549	0.0916134	-0.311965	-0.852702	0.25868
Q13148 (TARDBP)	Post-ETT	-0.465217	-0.981587	0.0511519	0.077428	0.936015	0.179629	-0.442261	-0.972553	0.173384
Q13148 (TARDBP)	Case	0.0929569	-0.268941	0.454855	0.614658	0.964611	0.0395905	0.0928678	-0.284557	0.460699
Q13148 (TARDBP)	Control	0.239213	-0.0514704	0.529897	0.106762	0.99974	0.0936643	0.236782	-0.0613818	0.547184
Q13148 (TARDBP)	Interaction	-0.146256	-0.610441	0.317928	0.536872	0.960681	0.0423709	-0.145986	-0.630268	0.348453
Q13158 (FADD)	Pre-ETT	0.330167	-0.332689	0.993023	0.328939	0.999549	0.0872459	0.305952	-0.38178	0.998298
Q13158 (FADD)	Post-ETT	0.573209	-0.0896471	1.23607	0.090096	0.936015	0.265428	0.545986	-0.148139	1.23591
Q13158 (FADD)	Case	0.212828	-0.0221977	0.447854	0.0759227	0.96212	0.104075	0.218942	-0.0303618	0.460647
Q13158 (FADD)	Control	-0.0302141	-0.218991	0.158563	0.753752	0.99974	0.0193695	-0.0286588	-0.217914	0.16525
Q13158 (FADD)	Interaction	0.243042	-0.0584108	0.544495	0.114063	0.960681	0.0775655	0.24484	-0.0739251	0.547779
Q13162 (PRDX4)	Pre-ETT	0.0451903	-0.423212	0.513592	0.85002	0.999549	0.0519684	0.050792	-0.379807	0.481564
Q13162 (PRDX4)	Post-ETT	0.0405325	-0.427869	0.508935	0.865322	0.989623	0.0581744	0.0321527	-0.407816	0.509691
Q13162 (PRDX4)	Case	-0.00461963	-0.0775705	0.0683313	0.901224	0.992555	0.00969242	-0.00414769	-0.0835255	0.0706495
Q13162 (PRDX4)	Control	3.81538e-05	-0.0585574	0.0586337	0.998982	0.999781	0.00833193	-0.000810872	-0.0640388	0.0645151
Q13162 (PRDX4)	Interaction	-0.00465778	-0.0982274	0.0889118	0.922278	0.990958	0.0108621	-0.00582096	-0.105883	0.103579
Q13185 (CBX3)	Pre-ETT	-0.111369	-0.737754	0.515015	0.727482	0.999549	0.0648946	-0.0721455	-0.765399	0.600689
Q13185 (CBX3)	Post-ETT	-0.175477	-0.801861	0.450907	0.582957	0.946213	0.0714757	-0.157452	-0.786542	0.502052
Q13185 (CBX3)	Case	0.0150634	-0.184847	0.214974	0.882592	0.990212	0.0176362	0.0182022	-0.185012	0.219048
Q13185 (CBX3)	Control	0.0791711	-0.0814011	0.239743	0.333858	0.99974	0.0238149	0.0812787	-0.0940791	0.256535
Q13185 (CBX3)	Interaction	-0.0641076	-0.320521	0.192305	0.624117	0.962822	0.02173	-0.0626671	-0.340329	0.215828
Q13188 (STK3)	Pre-ETT	0.370539	-0.210036	0.951114	0.21097	0.999549	0.140719	0.369705	-0.223447	0.989922
Q13188 (STK3)	Post-ETT	0.340328	-0.240248	0.920903	0.250592	0.936015	0.109645	0.340509	-0.241111	0.933004
Q13188 (STK3)	Case	-0.18124	-0.681352	0.318872	0.477526	0.96212	0.0615565	-0.177357	-0.70554	0.369827
Q13188 (STK3)	Control	-0.151028	-0.552728	0.250671	0.461187	0.99974	0.0523861	-0.140887	-0.574387	0.261101
Q13188 (STK3)	Interaction	-0.0302115	-0.671674	0.611251	0.926452	0.991806	0.0538008	-0.0365254	-0.719584	0.628966
Q13203 (MYBPH)	Pre-ETT	-0.305628	-0.898477	0.287221	0.3123	0.999549	0.111395	-0.317598	-0.897653	0.319518
Q13203 (MYBPH)	Post-ETT	-0.0859236	-0.678773	0.506925	0.776361	0.98199	0.0656186	-0.0876092	-0.667163	0.522796
Q13203 (MYBPH)	Case	0.143637	-0.171134	0.458407	0.371122	0.96212	0.0487412	0.139317	-0.183432	0.469601
Q13203 (MYBPH)	Control	-0.0760674	-0.328897	0.176762	0.555403	0.99974	0.0344399	-0.0811057	-0.341775	0.188933
Q13203 (MYBPH)	Interaction	0.219704	-0.184033	0.623441	0.286168	0.960681	0.0642517	0.226005	-0.187302	0.649318
Q13214 (SEMA3B)	Pre-ETT	-0.440933	-0.998602	0.116737	0.121217	0.999549	0.196601	-0.422066	-0.974293	0.113955
Q13214 (SEMA3B)	Post-ETT	-0.373373	-0.931043	0.184297	0.189438	0.936015	0.136985	-0.36026	-0.925783	0.2187
Q13214 (SEMA3B)	Case	-0.030561	-0.377899	0.316777	0.863084	0.988318	0.0407438	-0.0277931	-0.386495	0.33355
Q13214 (SEMA3B)	Control	-0.0981204	-0.377109	0.180869	0.490622	0.99974	0.0396855	-0.0964134	-0.394406	0.191055
Q13214 (SEMA3B)	Interaction	0.0675594	-0.37795	0.513069	0.766299	0.974956	0.0437408	0.0651961	-0.383437	0.528743
Q13219 (PAPPA)	Pre-ETT	-0.380195	-1.00279	0.242402	0.231356	0.999549	0.101995	-0.343189	-0.962671	0.309245
Q13219 (PAPPA)	Post-ETT	-0.269966	-0.892563	0.352631	0.395399	0.936015	0.0777896	-0.220521	-0.852668	0.440396
Q13219 (PAPPA)	Case	0.0676866	-0.0604759	0.195849	0.300614	0.96212	0.0191438	0.0660914	-0.0721647	0.21133
Q13219 (PAPPA)	Control	-0.0425422	-0.145485	0.0604004	0.417954	0.99974	0.0143699	-0.0424883	-0.157648	0.0753658
Q13219 (PAPPA)	Interaction	0.110229	-0.0541573	0.274615	0.188762	0.960681	0.0290417	0.109046	-0.072979	0.295915
Q13228 (SELENBP1)	Pre-ETT	0.223145	-0.651544	1.09783	0.617066	0.999549	0.0682161	0.243477	-0.620782	1.08752
Q13228 (SELENBP1)	Post-ETT	0.20689	-0.667798	1.08158	0.642941	0.960484	0.0696765	0.213471	-0.641387	1.05834
Q13228 (SELENBP1)	Case	0.0166202	-0.135977	0.169217	0.83096	0.983999	0.014186	0.0184407	-0.149115	0.189327
Q13228 (SELENBP1)	Control	0.0328744	-0.0896947	0.155444	0.599108	0.99974	0.0112324	0.0335093	-0.0983141	0.158371
Q13228 (SELENBP1)	Interaction	-0.0162542	-0.211981	0.179473	0.870703	0.984676	0.0143532	-0.0147103	-0.226864	0.196528
Q13231 (CHIT1)	Pre-ETT	-0.180186	-0.782884	0.422512	0.557902	0.999549	0.0688673	-0.194306	-0.786031	0.410136
Q13231 (CHIT1)	Post-ETT	0.0490266	-0.553671	0.651725	0.873327	0.990651	0.058784	0.0595352	-0.547447	0.659879
Q13231 (CHIT1)	Case	0.191956	-0.0326596	0.416571	0.093938	0.96212	0.0918315	0.191296	-0.0444475	0.422762
Q13231 (CHIT1)	Control	-0.0372566	-0.217672	0.143159	0.685668	0.99974	0.0200795	-0.0398457	-0.22201	0.146321
Q13231 (CHIT1)	Interaction	0.229212	-0.0588879	0.517313	0.118915	0.960681	0.0836775	0.237065	-0.0752991	0.520887
Q13231 (CHIT1)	Pre-ETT	0.0582025	-0.525636	0.642041	0.84509	0.999549	0.0544306	0.0675449	-0.525026	0.628545
Q13231 (CHIT1)	Post-ETT	0.021298	-0.562541	0.605137	0.943002	0.997049	0.0569083	0.0256637	-0.580925	0.597467
Q13231 (CHIT1)	Case	-0.0516983	-0.17585	0.0724532	0.414412	0.96212	0.0178406	-0.0547385	-0.185377	0.0761754
Q13231 (CHIT1)	Control	-0.0147937	-0.114515	0.0849271	0.771232	0.99974	0.0107792	-0.0152212	-0.119046	0.0922732
Q13231 (CHIT1)	Interaction	-0.0369045	-0.196146	0.122337	0.649666	0.962904	0.014012	-0.0382289	-0.211575	0.133177
Q13247 (SRSF6)	Pre-ETT	0.33378	-0.394399	1.06196	0.368972	0.999549	0.0826559	0.323808	-0.423148	1.08346
Q13247 (SRSF6)	Post-ETT	0.358486	-0.369692	1.08667	0.334594	0.936015	0.0842606	0.349009	-0.328467	1.08972
Q13247 (SRSF6)	Case	-0.186254	-0.509108	0.1366	0.258182	0.96212	0.0458125	-0.187246	-0.519691	0.139387
Q13247 (SRSF6)	Control	-0.210961	-0.470283	0.048362	0.110837	0.99974	0.0857377	-0.216149	-0.475425	0.0501256
Q13247 (SRSF6)	Interaction	0.0247068	-0.389398	0.438812	0.906909	0.989245	0.0252883	0.0256793	-0.39082	0.46795
Q13253 (NOG)	Pre-ETT	-0.395836	-0.987729	0.196056	0.189941	0.999549	0.150735	-0.397637	-0.956098	0.184051
Q13253 (NOG)	Post-ETT	-0.378184	-0.970076	0.213709	0.210461	0.936015	0.121989	-0.370763	-0.962074	0.212264
Q13253 (NOG)	Case	0.00688165	-0.107545	0.121309	0.906169	0.9928	0.0130685	0.00688185	-0.120485	0.134429
Q13253 (NOG)	Control	-0.010771	-0.102681	0.081139	0.818333	0.99974	0.0101363	-0.0108655	-0.110253	0.0870575
Q13253 (NOG)	Interaction	0.0176527	-0.129116	0.164421	0.813638	0.977223	0.0135867	0.0163554	-0.14138	0.1752
Q13253 (NOG)	Pre-ETT	-0.144538	-0.705276	0.416199	0.613411	0.999549	0.0698302	-0.16725	-0.712116	0.397107
Q13253 (NOG)	Post-ETT	-0.158666	-0.719403	0.402071	0.579175	0.946213	0.0780456	-0.165867	-0.709053	0.355203
Q13253 (NOG)	Case	-0.00681568	-0.13157	0.117939	0.914727	0.992937	0.0144808	-0.00716161	-0.137987	0.126337
Q13253 (NOG)	Control	0.00731154	-0.0928935	0.107517	0.886282	0.99974	0.0118604	0.00810937	-0.100241	0.117212
Q13253 (NOG)	Interaction	-0.0141272	-0.174142	0.145887	0.86262	0.984676	0.0153882	-0.0148649	-0.191775	0.159969
Q13257 (MAD2L1)	Pre-ETT	0.269587	-0.328316	0.867491	0.376845	0.999549	0.0848269	0.260909	-0.326265	0.858957
Q13257 (MAD2L1)	Post-ETT	0.325037	-0.272866	0.922941	0.286653	0.936015	0.106865	0.329754	-0.250704	0.888351
Q13257 (MAD2L1)	Case	0.0611835	-0.0293414	0.151708	0.185274	0.96212	0.0227148	0.0624043	-0.0408609	0.160943
Q13257 (MAD2L1)	Control	0.00573377	-0.0669776	0.0784452	0.877171	0.99974	0.00744786	0.00577585	-0.0753859	0.0819969
Q13257 (MAD2L1)	Interaction	0.0554498	-0.060661	0.171561	0.349274	0.960681	0.0149647	0.055469	-0.0717352	0.179858
Q13261 (IL15RA)	Pre-ETT	-0.226203	-0.831811	0.379405	0.464124	0.999549	0.0724971	-0.231611	-0.83227	0.354212
Q13261 (IL15RA)	Post-ETT	0.057138	-0.54847	0.662746	0.853293	0.988043	0.0561054	0.0721411	-0.513011	0.657397
Q13261 (IL15RA)	Case	0.145977	-0.107169	0.399123	0.258385	0.96212	0.0468599	0.150072	-0.110835	0.410971
Q13261 (IL15RA)	Control	-0.137364	-0.340696	0.0659675	0.185474	0.99974	0.0422978	-0.135502	-0.345388	0.0804212
Q13261 (IL15RA)	Interaction	0.283341	-0.0413536	0.608035	0.087203	0.960681	0.10379	0.280906	-0.064447	0.613827
Q13261 (IL15RA)	Pre-ETT	0.802214	-0.860354	2.46478	0.344295	0.999549	0.0915238	0.736055	-0.978677	2.38568
Q13261 (IL15RA)	Post-ETT	0.76869	-0.893878	2.43126	0.364834	0.936015	0.0914721	0.755996	-0.964341	2.39045
Q13261 (IL15RA)	Case	0.106728	-0.239508	0.452963	0.545735	0.96212	0.0164848	0.106207	-0.263986	0.468157
Q13261 (IL15RA)	Control	0.140252	-0.137851	0.418355	0.322937	0.99974	0.0191536	0.141544	-0.17409	0.436889
Q13261 (IL15RA)	Interaction	-0.0335239	-0.477619	0.410571	0.882379	0.985095	0.0158076	-0.0343524	-0.515694	0.445586
Q13263 (TRIM28)	Pre-ETT	0.183211	-0.340071	0.706492	0.492574	0.999549	0.0745694	0.1791	-0.337464	0.727639
Q13263 (TRIM28)	Post-ETT	0.122874	-0.400407	0.646156	0.645352	0.961477	0.0713295	0.121511	-0.377416	0.64419
Q13263 (TRIM28)	Case	-0.0747786	-0.239384	0.0898268	0.373255	0.96212	0.0289129	-0.073865	-0.247457	0.0885389
Q13263 (TRIM28)	Control	-0.0144422	-0.146656	0.117772	0.830475	0.99974	0.0169927	-0.0149834	-0.153972	0.125585
Q13263 (TRIM28)	Interaction	-0.0603364	-0.271466	0.150793	0.575399	0.960681	0.0240022	-0.0600794	-0.275756	0.158429
Q13277 (STX3)	Pre-ETT	0.780554	-0.154229	1.71534	0.101716	0.999549	0.280471	0.749539	-0.153386	1.66496
Q13277 (STX3)	Post-ETT	0.870894	-0.0638888	1.80568	0.067849	0.919417	0.373888	0.824246	-0.0604482	1.75919
Q13277 (STX3)	Case	0.0360148	-0.158519	0.230549	0.716713	0.974249	0.0146544	0.0339763	-0.169641	0.241394
Q13277 (STX3)	Control	-0.0543256	-0.210579	0.101928	0.495598	0.99974	0.0133309	-0.0532509	-0.219408	0.11537
Q13277 (STX3)	Interaction	0.0903404	-0.159176	0.339857	0.477935	0.960681	0.0188479	0.0895051	-0.169361	0.354708
Q13283 (G3BP1)	Pre-ETT	-0.0662535	-0.66755	0.535043	0.829021	0.999549	0.0605169	-0.0721375	-0.692054	0.539279
Q13283 (G3BP1)	Post-ETT	-0.330314	-0.931611	0.270983	0.281624	0.936015	0.10428	-0.334099	-0.946212	0.301494
Q13283 (G3BP1)	Case	-0.112668	-0.715245	0.489908	0.714015	0.974249	0.062553	-0.104959	-0.694763	0.475382
Q13283 (G3BP1)	Control	0.151392	-0.332609	0.635393	0.539835	0.99974	0.0592882	0.151298	-0.335904	0.623318
Q13283 (G3BP1)	Interaction	-0.26406	-1.03695	0.508827	0.503094	0.960681	0.0760603	-0.268533	-1.01795	0.519143
Q13287 (NMI)	Pre-ETT	-0.149188	-0.72382	0.425443	0.610854	0.999549	0.0739568	-0.182647	-0.761637	0.39763
Q13287 (NMI)	Post-ETT	-0.356981	-0.931613	0.21765	0.223377	0.936015	0.120868	-0.382292	-0.961913	0.183329
Q13287 (NMI)	Case	-0.148414	-0.588347	0.291519	0.508481	0.96212	0.0596916	-0.146253	-0.610253	0.307025
Q13287 (NMI)	Control	0.059379	-0.293984	0.412742	0.74189	0.99974	0.040591	0.0663729	-0.304131	0.422549
Q13287 (NMI)	Interaction	-0.207793	-0.772068	0.356482	0.470447	0.960681	0.0643536	-0.209491	-0.791635	0.347906
Q13291 (SLAMF1)	Pre-ETT	-0.237479	-0.789824	0.314866	0.399407	0.999549	0.068056	-0.219196	-0.801122	0.352214
Q13291 (SLAMF1)	Post-ETT	-0.22866	-0.781005	0.323685	0.417144	0.936015	0.0729423	-0.209094	-0.787893	0.377183
Q13291 (SLAMF1)	Case	0.0756098	-0.242893	0.394113	0.641732	0.964611	0.0379179	0.0757053	-0.263359	0.411393
Q13291 (SLAMF1)	Control	0.0667907	-0.189037	0.322618	0.608861	0.99974	0.0288501	0.0673628	-0.191406	0.327961
Q13291 (SLAMF1)	Interaction	0.00881917	-0.399705	0.417343	0.96625	0.995153	0.0317257	0.00966749	-0.415826	0.420427
Q13303 (KCNAB2)	Pre-ETT	0.0329489	-0.517591	0.583488	0.906622	0.999549	0.0595944	0.0327871	-0.513014	0.584946
Q13303 (KCNAB2)	Post-ETT	-0.0343102	-0.58485	0.516229	0.902782	0.993916	0.0575088	-0.0488877	-0.596936	0.491851
Q13303 (KCNAB2)	Case	-0.135673	-0.330727	0.0593804	0.172791	0.96212	0.0631577	-0.135842	-0.348341	0.0762718
Q13303 (KCNAB2)	Control	-0.0684141	-0.225085	0.0882568	0.392072	0.99974	0.0264518	-0.0681781	-0.233487	0.0929084
Q13303 (KCNAB2)	Interaction	-0.0672591	-0.317442	0.182924	0.598252	0.960681	0.0256098	-0.0640339	-0.335226	0.192076
Q13308 (PTK7)	Pre-ETT	-0.217628	-0.795092	0.359836	0.46012	0.999549	0.0742124	-0.207832	-0.799391	0.376304
Q13308 (PTK7)	Post-ETT	-0.151557	-0.729021	0.425907	0.606973	0.952341	0.0672554	-0.149372	-0.778715	0.439658
Q13308 (PTK7)	Case	-0.04939	-0.39963	0.30085	0.782249	0.977626	0.0389054	-0.0481742	-0.415983	0.310147
Q13308 (PTK7)	Control	-0.115461	-0.396781	0.165859	0.421155	0.99974	0.0412019	-0.113808	-0.408488	0.182187
Q13308 (PTK7)	Interaction	0.0660708	-0.383161	0.515303	0.773146	0.97592	0.0382912	0.0600285	-0.40967	0.529033
Q13309 (SKP2)	Pre-ETT	0.822115	0.057918	1.58631	0.034987	0.907902	0.650797	0.815986	0.0615351	1.56035
Q13309 (SKP2)	Post-ETT	0.995144	0.230947	1.75934	0.0107019	0.654316	1.64725	0.99608	0.257268	1.77764
Q13309 (SKP2)	Case	0.20714	-0.0788379	0.493119	0.155711	0.96212	0.0639139	0.206726	-0.0873356	0.521679
Q13309 (SKP2)	Control	0.0341109	-0.195592	0.263814	0.77101	0.99974	0.0197313	0.0361959	-0.212352	0.273636
Q13309 (SKP2)	Interaction	0.17303	-0.193777	0.539836	0.355199	0.960681	0.0345698	0.174078	-0.226185	0.562911
Q13310 (PABPC4)	Pre-ETT	-0.126999	-0.71946	0.465462	0.674388	0.999549	0.061641	-0.134337	-0.707792	0.455878
Q13310 (PABPC4)	Post-ETT	-0.234401	-0.826862	0.35806	0.438081	0.936015	0.0865207	-0.249633	-0.830445	0.355227
Q13310 (PABPC4)	Case	-0.0449544	-0.58261	0.492701	0.869828	0.988533	0.0568654	-0.045876	-0.594257	0.510434
Q13310 (PABPC4)	Control	0.0624477	-0.369407	0.494303	0.776857	0.99974	0.0436568	0.0598071	-0.381539	0.51026
Q13310 (PABPC4)	Interaction	-0.107402	-0.797019	0.582215	0.760177	0.974828	0.0584471	-0.105797	-0.819511	0.612085
Q13322 (GRB10)	Pre-ETT	0.0948475	-0.480776	0.670471	0.746733	0.999549	0.0588611	0.102689	-0.479756	0.657771
Q13322 (GRB10)	Post-ETT	-0.280999	-0.856622	0.294625	0.338676	0.936015	0.0854588	-0.271716	-0.850833	0.292348
Q13322 (GRB10)	Case	-0.0972792	-0.502596	0.308038	0.638065	0.964611	0.044555	-0.095934	-0.507014	0.317399
Q13322 (GRB10)	Control	0.278567	-0.0469913	0.604126	0.0935305	0.99974	0.126089	0.281441	-0.062874	0.617929
Q13322 (GRB10)	Interaction	-0.375846	-0.895721	0.144029	0.156493	0.960681	0.110018	-0.377846	-0.909944	0.173262
Q13323 (BIK)	Pre-ETT	-0.0246619	-0.595298	0.545974	0.932495	0.999549	0.0634061	-0.01991	-0.597102	0.551154
Q13323 (BIK)	Post-ETT	-0.0229651	-0.593601	0.547671	0.93713	0.997049	0.0593434	-0.0192547	-0.591173	0.552321
Q13323 (BIK)	Case	0.0716855	-0.128996	0.272367	0.483853	0.96212	0.0304949	0.0743237	-0.133902	0.27628
Q13323 (BIK)	Control	0.0699886	-0.0912026	0.23118	0.394764	0.99974	0.0284082	0.0678416	-0.099409	0.23525
Q13323 (BIK)	Interaction	0.00169685	-0.255705	0.259099	0.989691	0.998007	0.0246305	-0.000195173	-0.264945	0.263332
Q13332 (PTPRS)	Pre-ETT	-0.24913	-0.832246	0.333986	0.402384	0.999549	0.0694762	-0.252692	-0.856596	0.331347
Q13332 (PTPRS)	Post-ETT	0.464634	-0.118482	1.04775	0.118353	0.936015	0.157872	0.45846	-0.149381	1.07155
Q13332 (PTPRS)	Case	0.439855	-0.00895941	0.88867	0.0547521	0.96212	0.258518	0.432864	-0.022126	0.873221
Q13332 (PTPRS)	Control	-0.273908	-0.634405	0.0865889	0.136436	0.99974	0.0981277	-0.27207	-0.639926	0.100406
Q13332 (PTPRS)	Interaction	0.713763	0.138096	1.28943	0.0150931	0.960681	0.717301	0.717279	0.136471	1.2963
Q13336 (SLC14A1)	Pre-ETT	-0.152886	-0.780206	0.474434	0.632886	0.999549	0.07033	-0.138552	-0.769176	0.481227
Q13336 (SLC14A1)	Post-ETT	-0.028598	-0.655918	0.598722	0.928804	0.996865	0.0627391	-0.0302376	-0.665608	0.628646
Q13336 (SLC14A1)	Case	0.050789	-0.312298	0.413876	0.78396	0.977626	0.0349895	0.0474054	-0.33114	0.408294
Q13336 (SLC14A1)	Control	-0.0734989	-0.365138	0.21814	0.621341	0.99974	0.0330223	-0.0737137	-0.375828	0.227164
Q13336 (SLC14A1)	Interaction	0.124288	-0.341422	0.589998	0.600924	0.960681	0.0446711	0.127138	-0.364373	0.585316
Q13356 (PPIL2)	Pre-ETT	-0.303439	-0.890983	0.284104	0.311427	0.999549	0.0965359	-0.300527	-0.892343	0.312547
Q13356 (PPIL2)	Post-ETT	0.111067	-0.476476	0.698611	0.711006	0.974367	0.061775	0.106094	-0.477092	0.712403
Q13356 (PPIL2)	Case	0.393302	-0.147412	0.934017	0.153975	0.96212	0.146678	0.386608	-0.14149	0.940936
Q13356 (PPIL2)	Control	-0.0212041	-0.455516	0.413108	0.923767	0.99974	0.0445346	-0.0162317	-0.478858	0.430262
Q13356 (PPIL2)	Interaction	0.414507	-0.279035	1.10805	0.241436	0.960681	0.109005	0.41354	-0.305769	1.10293
Q13361 (MFAP5)	Pre-ETT	-0.810379	-1.42104	-0.199713	0.00929654	0.879171	1.50735	-0.791437	-1.39324	-0.166443
Q13361 (MFAP5)	Post-ETT	-0.345423	-0.956089	0.265243	0.26758	0.936015	0.118437	-0.338237	-0.932935	0.268299
Q13361 (MFAP5)	Case	0.251929	-0.0244402	0.528297	0.073996	0.96212	0.135966	0.248545	-0.0459178	0.536193
Q13361 (MFAP5)	Control	-0.213027	-0.435012	0.00895824	0.0599897	0.99974	0.113995	-0.20933	-0.433884	0.020305
Q13361 (MFAP5)	Interaction	0.464956	0.110474	0.819438	0.0101469	0.960681	0.753998	0.45905	0.105155	0.818551
Q13363 (CTBP1)	Pre-ETT	-0.0460803	-0.416191	0.324031	0.807213	0.999549	0.0492122	-0.0595771	-0.516878	0.342307
Q13363 (CTBP1)	Post-ETT	-0.219407	-0.589518	0.150704	0.245279	0.936015	0.0996558	-0.24641	-0.726012	0.171545
Q13363 (CTBP1)	Case	-0.0648359	-0.317364	0.187693	0.614813	0.964611	0.0337118	-0.0639276	-0.328238	0.183863
Q13363 (CTBP1)	Control	0.108491	-0.0943451	0.311326	0.294489	0.99974	0.0414206	0.111767	-0.110224	0.322804
Q13363 (CTBP1)	Interaction	-0.173327	-0.497229	0.150576	0.294264	0.960681	0.0555342	-0.175199	-0.514942	0.177282
Q13371 (PDCL)	Pre-ETT	1.31449	0.0357383	2.59325	0.0439318	0.96167	0.530457	1.29313	0.0306918	2.59257
Q13371 (PDCL)	Post-ETT	1.3804	0.101647	2.65915	0.0343653	0.858007	0.553214	1.34639	0.0171753	2.67376
Q13371 (PDCL)	Case	0.0443582	-0.3712	0.459916	0.834281	0.984033	0.0220986	0.0503186	-0.399304	0.483385
Q13371 (PDCL)	Control	-0.02155	-0.355334	0.312234	0.899304	0.99974	0.0159132	-0.0155469	-0.380589	0.333109
Q13371 (PDCL)	Interaction	0.0659083	-0.467102	0.598919	0.808505	0.977223	0.0208347	0.0585061	-0.488386	0.627478
Q13404 (UBE2V1)	Pre-ETT	0.0298024	-0.552397	0.612002	0.920083	0.999549	0.0590464	0.0163218	-0.566854	0.610695
Q13404 (UBE2V1)	Post-ETT	-0.166572	-0.748772	0.415627	0.574959	0.946213	0.0708362	-0.18072	-0.780111	0.404029
Q13404 (UBE2V1)	Case	0.0139409	-0.563072	0.590954	0.962231	0.99751	0.0585911	0.0274681	-0.547731	0.571741
Q13404 (UBE2V1)	Control	0.210316	-0.253152	0.673784	0.373785	0.99974	0.0725908	0.208645	-0.25008	0.668957
Q13404 (UBE2V1)	Interaction	-0.196375	-0.936474	0.543724	0.60303	0.960681	0.0745065	-0.207179	-0.905899	0.557911
Q13404|P61088 (UBE2V1|UBE2N)	Pre-ETT	-0.0105318	-0.610512	0.589449	0.972555	0.999549	0.0589591	-0.0241547	-0.610439	0.575493
Q13404|P61088 (UBE2V1|UBE2N)	Post-ETT	-0.269257	-0.869237	0.330724	0.379084	0.936015	0.0927558	-0.275628	-0.896666	0.358211
Q13404|P61088 (UBE2V1|UBE2N)	Case	-0.0619132	-0.661054	0.537228	0.839498	0.984033	0.0636272	-0.0639574	-0.661668	0.50576
Q13404|P61088 (UBE2V1|UBE2N)	Control	0.196812	-0.28443	0.678053	0.422808	0.99974	0.0681328	0.197117	-0.288323	0.693128
Q13404|P61088 (UBE2V1|UBE2N)	Interaction	-0.258725	-1.02721	0.509756	0.509342	0.960681	0.0750733	-0.248841	-0.999473	0.480805
Q13410 (BTN1A1)	Pre-ETT	0.952238	-0.272578	2.17705	0.127563	0.999549	0.25228	0.985823	-0.178999	2.09024
Q13410 (BTN1A1)	Post-ETT	0.965599	-0.259217	2.19041	0.122307	0.936015	0.259806	0.969855	-0.207604	2.14791
Q13410 (BTN1A1)	Case	-0.0278067	-0.174042	0.118429	0.709381	0.974249	0.00828252	-0.0275436	-0.188088	0.134959
Q13410 (BTN1A1)	Control	-0.0411678	-0.158627	0.0762916	0.492122	0.99974	0.00786887	-0.0418504	-0.167152	0.0922399
Q13410 (BTN1A1)	Interaction	0.013361	-0.174207	0.200929	0.888965	0.987212	0.008277	0.0114944	-0.195441	0.227068
Q13418 (ILK)	Pre-ETT	0.0825259	-0.483642	0.648694	0.775117	0.999549	0.0619602	0.0618528	-0.480537	0.633957
Q13418 (ILK)	Post-ETT	-0.331553	-0.897721	0.234615	0.251062	0.936015	0.116179	-0.324438	-0.89186	0.274288
Q13418 (ILK)	Case	-0.209502	-0.655096	0.236093	0.356789	0.96212	0.0706006	-0.215876	-0.666625	0.248049
Q13418 (ILK)	Control	0.204578	-0.153332	0.562488	0.262588	0.99974	0.0762112	0.204597	-0.17496	0.565909
Q13418 (ILK)	Interaction	-0.414079	-0.985616	0.157457	0.155608	0.960681	0.119231	-0.403421	-0.993373	0.170438
Q13421 (MSLN)	Pre-ETT	-0.0897105	-0.580481	0.40106	0.72014	0.999549	0.0594166	-0.0841566	-0.596585	0.430745
Q13421 (MSLN)	Post-ETT	-0.0624957	-0.553266	0.428275	0.802908	0.982522	0.0602766	-0.0637637	-0.584211	0.455038
Q13421 (MSLN)	Case	0.13544	-0.172031	0.442912	0.38794	0.96212	0.052588	0.137761	-0.187755	0.447118
Q13421 (MSLN)	Control	0.108226	-0.138741	0.355193	0.390399	0.99974	0.041785	0.110333	-0.15176	0.362996
Q13421 (MSLN)	Interaction	0.0272147	-0.36716	0.42159	0.892413	0.988324	0.0374618	0.0209556	-0.390137	0.446167
Q13424 (SNTA1)	Pre-ETT	0.0050875	-0.560817	0.570992	0.985942	0.999549	0.0534339	0.00849685	-0.544445	0.54353
Q13424 (SNTA1)	Post-ETT	-0.346224	-0.912129	0.219681	0.230482	0.936015	0.111014	-0.340273	-0.894969	0.235388
Q13424 (SNTA1)	Case	-0.182806	-0.603363	0.237752	0.394244	0.96212	0.0650991	-0.18324	-0.623872	0.245649
Q13424 (SNTA1)	Control	0.168506	-0.169294	0.506305	0.328225	0.99974	0.0585052	0.165985	-0.195105	0.517677
Q13424 (SNTA1)	Interaction	-0.351311	-0.890734	0.188111	0.201789	0.960681	0.108344	-0.354178	-0.919883	0.2178
Q13424 (SNTA1)	Pre-ETT	0.134312	-0.369851	0.638476	0.601569	0.999549	0.0625823	0.117425	-0.386787	0.634623
Q13424 (SNTA1)	Post-ETT	0.319456	-0.184708	0.823619	0.214273	0.936015	0.135206	0.306339	-0.206718	0.807137
Q13424 (SNTA1)	Case	0.0896074	-0.0845783	0.263793	0.313322	0.96212	0.035481	0.0905107	-0.103684	0.278657
Q13424 (SNTA1)	Control	-0.0955363	-0.235446	0.044373	0.180782	0.99974	0.0408416	-0.0958837	-0.237587	0.0453756
Q13424 (SNTA1)	Interaction	0.185144	-0.0382736	0.408561	0.104333	0.960681	0.0827313	0.185984	-0.0500011	0.412129
Q13426 (XRCC4)	Pre-ETT	-0.209333	-0.829427	0.410761	0.508195	0.999549	0.0686308	-0.216547	-0.828364	0.415858
Q13426 (XRCC4)	Post-ETT	-0.240636	-0.86073	0.379458	0.446902	0.936015	0.0752124	-0.228065	-0.846286	0.375277
Q13426 (XRCC4)	Case	-0.0605715	-0.251518	0.130376	0.534118	0.96212	0.0230516	-0.0620793	-0.261554	0.137082
Q13426 (XRCC4)	Control	-0.0292689	-0.182641	0.124103	0.708381	0.99974	0.0160537	-0.0289224	-0.185467	0.127675
Q13426 (XRCC4)	Interaction	-0.0313026	-0.276218	0.213613	0.802199	0.977223	0.0184408	-0.0316317	-0.275565	0.22204
Q13427 (PPIG)	Pre-ETT	-0.222715	-0.832525	0.387095	0.474103	0.999549	0.0706005	-0.21006	-0.811144	0.422477
Q13427 (PPIG)	Post-ETT	-0.0641974	-0.674008	0.545613	0.83653	0.987131	0.0623452	-0.0556068	-0.656072	0.565518
Q13427 (PPIG)	Case	0.274092	-0.211012	0.759196	0.268115	0.96212	0.0996402	0.282315	-0.229588	0.788915
Q13427 (PPIG)	Control	0.115574	-0.274071	0.505219	0.561002	0.99974	0.0472236	0.113986	-0.302244	0.514844
Q13427 (PPIG)	Interaction	0.158518	-0.463696	0.780731	0.617548	0.962153	0.0527274	0.150894	-0.467444	0.821468
Q13442 (PDAP1)	Pre-ETT	0.0446816	-0.613018	0.702381	0.894073	0.999549	0.0617698	0.0410511	-0.595714	0.710618
Q13442 (PDAP1)	Post-ETT	-0.181085	-0.838785	0.476615	0.589446	0.946642	0.0739272	-0.193253	-0.85791	0.479311
Q13442 (PDAP1)	Case	-0.145884	-0.757314	0.465546	0.640044	0.964611	0.0688951	-0.152869	-0.766011	0.465771
Q13442 (PDAP1)	Control	0.0798828	-0.411229	0.570995	0.749877	0.99974	0.0493404	0.085534	-0.404224	0.589054
Q13442 (PDAP1)	Interaction	-0.225767	-1.01001	0.558477	0.572597	0.960681	0.0710912	-0.236265	-1.02904	0.545823
Q13443 (ADAM9)	Pre-ETT	0.0547924	-0.383388	0.492973	0.806391	0.999549	0.0597028	0.0581292	-0.408271	0.542325
Q13443 (ADAM9)	Post-ETT	0.0115345	-0.426646	0.449715	0.958853	0.997049	0.0514012	0.0237708	-0.451355	0.462394
Q13443 (ADAM9)	Case	-0.0871537	-0.329528	0.155221	0.480954	0.96212	0.0385239	-0.0848904	-0.33544	0.159067
Q13443 (ADAM9)	Control	-0.0438958	-0.238576	0.150784	0.658543	0.99974	0.025172	-0.0417615	-0.244343	0.161089
Q13443 (ADAM9)	Interaction	-0.0432579	-0.354137	0.267621	0.785066	0.977223	0.0332962	-0.0411404	-0.371124	0.284197
Q13444 (ADAM15)	Pre-ETT	0.0294633	-0.573377	0.632304	0.923686	0.999549	0.068555	0.0361823	-0.593886	0.660778
Q13444 (ADAM15)	Post-ETT	0.160495	-0.442345	0.763336	0.601806	0.950322	0.0674651	0.143243	-0.457101	0.741078
Q13444 (ADAM15)	Case	0.130741	-0.0319744	0.293456	0.115298	0.96212	0.0614207	0.129583	-0.0442026	0.30054
Q13444 (ADAM15)	Control	-0.000291326	-0.130987	0.130405	0.996514	0.999781	0.0148878	-0.0014411	-0.144303	0.144501
Q13444 (ADAM15)	Interaction	0.131032	-0.0776727	0.339737	0.218497	0.960681	0.0390422	0.12811	-0.0958208	0.354566
Q13444 (ADAM15)	Pre-ETT	0.507512	-0.257291	1.27231	0.193394	0.999549	0.128031	0.497606	-0.256869	1.29557
Q13444 (ADAM15)	Post-ETT	0.524834	-0.239968	1.28964	0.178626	0.936015	0.130226	0.512057	-0.289132	1.30493
Q13444 (ADAM15)	Case	-0.0748385	-0.495135	0.345458	0.727094	0.974249	0.037646	-0.0744289	-0.500269	0.359643
Q13444 (ADAM15)	Control	-0.0921614	-0.429751	0.245429	0.592604	0.99974	0.0315323	-0.0894992	-0.451067	0.257244
Q13444 (ADAM15)	Interaction	0.0173228	-0.521765	0.556411	0.949782	0.992344	0.0331615	0.0150375	-0.533444	0.579934
Q13449 (LSAMP)	Pre-ETT	-0.333276	-0.823153	0.156601	0.182396	0.999549	0.12978	-0.331761	-0.791875	0.162539
Q13449 (LSAMP)	Post-ETT	-0.290378	-0.780255	0.199499	0.245323	0.936015	0.0965093	-0.285822	-0.779963	0.1928
Q13449 (LSAMP)	Case	0.00541662	-0.175881	0.186714	0.953304	0.99751	0.0179514	0.00368817	-0.18248	0.19755
Q13449 (LSAMP)	Control	-0.0374809	-0.183102	0.10814	0.613933	0.99974	0.0181859	-0.0364736	-0.188483	0.115032
Q13449 (LSAMP)	Interaction	0.0428975	-0.189641	0.275436	0.717678	0.965675	0.0236514	0.0475727	-0.19475	0.283919
Q13451 (FKBP5)	Pre-ETT	-0.14067	-0.698261	0.416921	0.620979	0.999549	0.0633109	-0.137505	-0.704522	0.413827
Q13451 (FKBP5)	Post-ETT	-0.361613	-0.919204	0.195978	0.203697	0.936015	0.148811	-0.345956	-0.907533	0.197044
Q13451 (FKBP5)	Case	-0.13903	-0.482217	0.204156	0.427188	0.96212	0.0498274	-0.134787	-0.505136	0.210938
Q13451 (FKBP5)	Control	0.0819121	-0.193742	0.357566	0.560288	0.99974	0.0355952	0.0831973	-0.194862	0.362901
Q13451 (FKBP5)	Interaction	-0.220943	-0.661127	0.219242	0.32523	0.960681	0.065901	-0.218845	-0.677513	0.243631
Q13467 (FZD5)	Pre-ETT	-0.242089	-0.779698	0.295519	0.377459	0.999549	0.101518	-0.239954	-0.782639	0.315004
Q13467 (FZD5)	Post-ETT	-0.145933	-0.683541	0.391675	0.594706	0.947691	0.0773487	-0.157785	-0.697666	0.404544
Q13467 (FZD5)	Case	0.0269362	-0.107446	0.161318	0.694419	0.973575	0.0184739	0.0270771	-0.115495	0.173253
Q13467 (FZD5)	Control	-0.0692201	-0.177158	0.038718	0.208785	0.99974	0.0298307	-0.0700224	-0.191885	0.0421498
Q13467 (FZD5)	Interaction	0.0961563	-0.0762071	0.26852	0.274216	0.960681	0.029887	0.0969526	-0.0857077	0.290247
Q13477 (MADCAM1)	Pre-ETT	0.358398	-0.220903	0.9377	0.225291	0.999549	0.123296	0.362494	-0.226307	0.953909
Q13477 (MADCAM1)	Post-ETT	-0.0743976	-0.653699	0.504903	0.801264	0.98199	0.0584472	-0.0820919	-0.667248	0.510158
Q13477 (MADCAM1)	Case	-0.146708	-0.562566	0.26915	0.489286	0.96212	0.0554268	-0.147025	-0.577841	0.275245
Q13477 (MADCAM1)	Control	0.286088	-0.047937	0.620113	0.0932138	0.99974	0.144845	0.281209	-0.0549011	0.635339
Q13477 (MADCAM1)	Interaction	-0.432796	-0.966191	0.100599	0.111764	0.960681	0.168832	-0.426338	-0.986413	0.102638
Q13478 (IL18R1)	Pre-ETT	0.476303	-0.340768	1.29338	0.253229	0.999549	0.118101	0.476133	-0.367752	1.26053
Q13478 (IL18R1)	Post-ETT	0.707618	-0.109454	1.52469	0.0896194	0.936015	0.236439	0.701317	-0.127631	1.51364
Q13478 (IL18R1)	Case	0.128214	-0.117689	0.374118	0.306815	0.96212	0.031822	0.126939	-0.127294	0.379234
Q13478 (IL18R1)	Control	-0.1031	-0.300614	0.0944145	0.306272	0.99974	0.0280277	-0.104668	-0.302268	0.102101
Q13478 (IL18R1)	Interaction	0.231314	-0.0840908	0.546719	0.1506	0.960681	0.0612535	0.232794	-0.0884668	0.548907
Q13478 (IL18R1)	Pre-ETT	0.0995511	-0.482309	0.681411	0.737374	0.999549	0.0575229	0.0867174	-0.521757	0.698384
Q13478 (IL18R1)	Post-ETT	0.385307	-0.196553	0.967167	0.194327	0.936015	0.125684	0.378386	-0.258247	0.968979
Q13478 (IL18R1)	Case	0.17331	-0.142502	0.489122	0.282115	0.96212	0.0535695	0.172336	-0.158482	0.495928
Q13478 (IL18R1)	Control	-0.112446	-0.366113	0.141221	0.384947	0.99974	0.0333596	-0.111422	-0.378509	0.143331
Q13478 (IL18R1)	Interaction	0.285756	-0.119317	0.690829	0.166775	0.960681	0.0678144	0.283741	-0.14191	0.690201
Q13480 (GAB1)	Pre-ETT	-0.0128283	-0.706124	0.680468	0.97107	0.999549	0.064774	0.0072826	-0.683562	0.672871
Q13480 (GAB1)	Post-ETT	-0.0709622	-0.764258	0.622334	0.841002	0.987131	0.0667655	-0.0655573	-0.747702	0.645829
Q13480 (GAB1)	Case	0.111877	-0.201005	0.424759	0.483414	0.96212	0.0383829	0.110119	-0.20538	0.433111
Q13480 (GAB1)	Control	0.170011	-0.0813021	0.421324	0.184874	0.99974	0.0563383	0.16587	-0.0959198	0.437598
Q13480 (GAB1)	Interaction	-0.0581339	-0.459448	0.343181	0.776474	0.97693	0.0317957	-0.0586789	-0.484965	0.387861
Q13485 (SMAD4)	Pre-ETT	-0.0756932	-0.659228	0.507841	0.799313	0.999549	0.0630089	-0.0771122	-0.653585	0.49729
Q13485 (SMAD4)	Post-ETT	-0.285498	-0.869033	0.298036	0.337596	0.936015	0.0977958	-0.277069	-0.858467	0.296417
Q13485 (SMAD4)	Case	-0.0684298	-0.637245	0.500385	0.813597	0.981985	0.060365	-0.0580451	-0.639068	0.507576
Q13485 (SMAD4)	Control	0.141375	-0.315508	0.598258	0.544197	0.99974	0.0588201	0.139013	-0.313288	0.59855
Q13485 (SMAD4)	Interaction	-0.209805	-0.939388	0.519779	0.573011	0.960681	0.0719203	-0.210757	-0.945868	0.49572
Q13489 (BIRC3)	Pre-ETT	-0.131199	-0.655072	0.392674	0.623529	0.999549	0.0769842	-0.146678	-0.661785	0.411142
Q13489 (BIRC3)	Post-ETT	-0.081509	-0.605382	0.442364	0.760405	0.980168	0.070577	-0.0950355	-0.635077	0.45093
Q13489 (BIRC3)	Case	0.0706577	-0.0626308	0.203946	0.298805	0.96212	0.0264577	0.0709742	-0.0693993	0.20617
Q13489 (BIRC3)	Control	0.0209677	-0.0860922	0.128028	0.701083	0.99974	0.0154797	0.0220024	-0.0877934	0.135706
Q13489 (BIRC3)	Interaction	0.04969	-0.121271	0.220651	0.568904	0.960681	0.0201212	0.049439	-0.130558	0.225106
Q13490 (BIRC2)	Pre-ETT	-0.154726	-0.814544	0.505093	0.645799	0.999549	0.0737206	-0.181428	-0.795815	0.472948
Q13490 (BIRC2)	Post-ETT	-0.179559	-0.839377	0.48026	0.593776	0.947691	0.0710934	-0.187745	-0.819105	0.462588
Q13490 (BIRC2)	Case	-0.0337723	-0.148771	0.081226	0.564889	0.96212	0.0138312	-0.0342799	-0.156803	0.0918004
Q13490 (BIRC2)	Control	-0.00893895	-0.101308	0.0834299	0.849564	0.99974	0.00957404	-0.00863881	-0.110038	0.0874149
Q13490 (BIRC2)	Interaction	-0.0248333	-0.172335	0.122668	0.741415	0.968314	0.0124132	-0.0261827	-0.186131	0.132875
Q13490 (BIRC2)	Pre-ETT	-0.25162	-0.792703	0.289462	0.362061	0.999549	0.0962367	-0.266118	-0.815046	0.288225
Q13490 (BIRC2)	Post-ETT	-0.156934	-0.698017	0.384148	0.569721	0.944879	0.0739911	-0.146437	-0.707375	0.399921
Q13490 (BIRC2)	Case	0.153841	-0.0841786	0.391862	0.205227	0.96212	0.0643627	0.152972	-0.0988857	0.406997
Q13490 (BIRC2)	Control	0.0591555	-0.132027	0.250338	0.544216	0.99974	0.0277331	0.0566412	-0.144869	0.260959
Q13490 (BIRC2)	Interaction	0.094686	-0.210608	0.39998	0.543269	0.960681	0.0335461	0.0952031	-0.21638	0.422996
Q13501 (SQSTM1)	Pre-ETT	0.0945916	-0.389765	0.578948	0.701892	0.999549	0.0588509	0.083399	-0.446071	0.590085
Q13501 (SQSTM1)	Post-ETT	0.13866	-0.345697	0.623017	0.574735	0.946213	0.0744612	0.125992	-0.387698	0.600534
Q13501 (SQSTM1)	Case	0.0266277	-0.0252902	0.0785456	0.314786	0.96212	0.0104331	0.026304	-0.0319458	0.0870339
Q13501 (SQSTM1)	Control	-0.0174408	-0.0591423	0.0242606	0.412377	0.99974	0.00689456	-0.0176689	-0.064636	0.0288019
Q13501 (SQSTM1)	Interaction	0.0440686	-0.0225233	0.11066	0.194615	0.960681	0.014241	0.0442164	-0.0323009	0.115841
Q13501 (SQSTM1)	Pre-ETT	-0.327021	-0.883855	0.229814	0.249709	0.999549	0.116305	-0.321117	-0.863818	0.221804
Q13501 (SQSTM1)	Post-ETT	-0.0963606	-0.653195	0.460474	0.734479	0.976033	0.0661376	-0.09653	-0.631599	0.473056
Q13501 (SQSTM1)	Case	0.278878	-0.0238039	0.58156	0.0709455	0.96212	0.172381	0.27947	-0.0282747	0.581468
Q13501 (SQSTM1)	Control	0.048218	-0.194902	0.291338	0.697483	0.99974	0.0305396	0.049089	-0.216401	0.3087
Q13501 (SQSTM1)	Interaction	0.23066	-0.157571	0.618891	0.244232	0.960681	0.0708152	0.234438	-0.170192	0.630429
Q13508 (ART3)	Pre-ETT	-0.421128	-0.862889	0.0206321	0.0617028	0.995608	0.292568	-0.417053	-0.875322	0.00326784
Q13508 (ART3)	Post-ETT	-0.487535	-0.929295	-0.0457743	0.0305372	0.850323	0.419923	-0.491782	-0.93635	-0.024907
Q13508 (ART3)	Case	0.00446519	-0.150547	0.159478	0.954977	0.99751	0.0171387	0.00195757	-0.156276	0.165668
Q13508 (ART3)	Control	0.0708715	-0.0536377	0.195381	0.264582	0.99974	0.022903	0.0701834	-0.0625735	0.204979
Q13508 (ART3)	Interaction	-0.0664063	-0.265232	0.132419	0.512716	0.960681	0.0212707	-0.0700423	-0.284674	0.146127
Q13508 (ART3)	Pre-ETT	-0.582797	-1.08437	-0.0812273	0.022764	0.907902	0.700734	-0.585731	-1.08341	-0.0905621
Q13508 (ART3)	Post-ETT	-0.377409	-0.878978	0.12416	0.14027	0.936015	0.141022	-0.379741	-0.900088	0.125411
Q13508 (ART3)	Case	0.128743	-0.0129025	0.270389	0.074842	0.96212	0.0742643	0.126947	-0.0216039	0.273826
Q13508 (ART3)	Control	-0.0766445	-0.190417	0.037128	0.186715	0.99974	0.0251545	-0.0784987	-0.196054	0.0463758
Q13508 (ART3)	Interaction	0.205388	0.0237076	0.387068	0.0267106	0.960681	0.156148	0.206307	0.0112129	0.403277
Q13510 (ASAH1)	Pre-ETT	-0.0671209	-0.680098	0.545856	0.830067	0.999549	0.0684559	-0.0753877	-0.696896	0.525932
Q13510 (ASAH1)	Post-ETT	-0.266487	-0.879464	0.34649	0.39417	0.936015	0.0899035	-0.283389	-0.896848	0.343231
Q13510 (ASAH1)	Case	-0.00279054	-0.602614	0.597032	0.992725	0.998572	0.0606192	0.0073401	-0.598446	0.601298
Q13510 (ASAH1)	Control	0.196576	-0.285214	0.678365	0.423892	0.99974	0.0677716	0.197879	-0.277465	0.689354
Q13510 (ASAH1)	Interaction	-0.199366	-0.968722	0.56999	0.611529	0.960681	0.0722581	-0.212077	-0.955664	0.588398
Q13519 (PNOC)	Pre-ETT	-0.268015	-0.908837	0.372806	0.412371	0.999549	0.0941527	-0.278563	-0.944583	0.341836
Q13519 (PNOC)	Post-ETT	-0.211806	-0.852628	0.429015	0.517106	0.936107	0.0778068	-0.223948	-0.875722	0.410656
Q13519 (PNOC)	Case	-0.0544495	-0.282806	0.173907	0.64026	0.964611	0.0251269	-0.0533436	-0.293755	0.176023
Q13519 (PNOC)	Control	-0.110658	-0.294079	0.0727621	0.237025	0.99974	0.0396475	-0.110397	-0.297793	0.0822117
Q13519 (PNOC)	Interaction	0.0562088	-0.23669	0.349108	0.706822	0.965548	0.0272979	0.0575161	-0.257989	0.357733
Q13522 (PPP1R1A)	Pre-ETT	0.0817273	-0.522575	0.686029	0.790955	0.999549	0.0434462	0.0702106	-0.584411	0.700812
Q13522 (PPP1R1A)	Post-ETT	0.513222	-0.0910802	1.11752	0.0960008	0.936015	0.14887	0.504239	-0.118011	1.12508
Q13522 (PPP1R1A)	Case	0.414012	0.0780363	0.749989	0.0157266	0.96212	0.345125	0.40981	0.0492728	0.76374
Q13522 (PPP1R1A)	Control	-0.0174821	-0.287345	0.25238	0.898964	0.99974	0.0204459	-0.0191875	-0.29965	0.260189
Q13522 (PPP1R1A)	Interaction	0.431495	0.000558714	0.86243	0.0497037	0.960681	0.158687	0.435181	-0.0332731	0.879589
Q13526 (PIN1)	Pre-ETT	-0.296206	-0.886938	0.294526	0.325722	0.999549	0.11336	-0.327934	-0.923124	0.288796
Q13526 (PIN1)	Post-ETT	-0.189191	-0.779923	0.401541	0.530195	0.937335	0.0756649	-0.207462	-0.805358	0.38164
Q13526 (PIN1)	Case	0.172364	-0.243934	0.588662	0.417077	0.96212	0.0611726	0.176861	-0.236596	0.611239
Q13526 (PIN1)	Control	0.0653487	-0.26903	0.399727	0.701688	0.99974	0.0428363	0.0699697	-0.279502	0.41602
Q13526 (PIN1)	Interaction	0.107015	-0.426945	0.640975	0.694459	0.963799	0.0494797	0.107636	-0.449816	0.661787
Q13526 (PIN1)	Pre-ETT	-0.0340505	-0.62145	0.553349	0.909542	0.999549	0.0616757	-0.0524897	-0.644649	0.548068
Q13526 (PIN1)	Post-ETT	-0.270913	-0.858312	0.316486	0.366021	0.936015	0.0956914	-0.28931	-0.903157	0.301844
Q13526 (PIN1)	Case	-0.0651574	-0.648937	0.518623	0.826839	0.983999	0.0597959	-0.0588246	-0.63297	0.540374
Q13526 (PIN1)	Control	0.171705	-0.297198	0.640609	0.472937	0.99974	0.0673848	0.172338	-0.288554	0.646628
Q13526 (PIN1)	Interaction	-0.236863	-0.985641	0.511916	0.535258	0.960681	0.074004	-0.232606	-0.985531	0.531788
Q13541 (EIF4EBP1)	Pre-ETT	0.482952	-0.363952	1.32986	0.263703	0.999549	0.102421	0.476936	-0.437959	1.34974
Q13541 (EIF4EBP1)	Post-ETT	0.666504	-0.1804	1.51341	0.12296	0.936015	0.185234	0.670706	-0.231254	1.5368
Q13541 (EIF4EBP1)	Case	0.115812	-0.226633	0.458257	0.507432	0.96212	0.0322381	0.117934	-0.240037	0.458429
Q13541 (EIF4EBP1)	Control	-0.0677402	-0.342799	0.207318	0.629315	0.99974	0.0234602	-0.0694249	-0.360447	0.226978
Q13541 (EIF4EBP1)	Interaction	0.183552	-0.255681	0.622785	0.412756	0.960681	0.0354016	0.185873	-0.271593	0.654549
Q13542 (EIF4EBP2)	Pre-ETT	-0.0793254	-0.652478	0.493828	0.786189	0.999549	0.0695746	-0.114458	-0.699058	0.463121
Q13542 (EIF4EBP2)	Post-ETT	-0.114565	-0.687718	0.458588	0.695228	0.96859	0.0698749	-0.146634	-0.708168	0.42349
Q13542 (EIF4EBP2)	Case	0.107815	-0.394574	0.610203	0.674036	0.969779	0.0589924	0.10685	-0.424382	0.631995
Q13542 (EIF4EBP2)	Control	0.143055	-0.260474	0.546583	0.487165	0.99974	0.0533503	0.140039	-0.284915	0.547331
Q13542 (EIF4EBP2)	Interaction	-0.03524	-0.679623	0.609143	0.914641	0.989671	0.0542363	-0.0282026	-0.678209	0.656423
Q13542 (EIF4EBP2)	Pre-ETT	-0.288578	-0.763793	0.186637	0.233966	0.999549	0.103483	-0.28109	-0.770724	0.220142
Q13542 (EIF4EBP2)	Post-ETT	-0.357635	-0.83285	0.11758	0.140207	0.936015	0.158716	-0.361878	-0.860435	0.120464
Q13542 (EIF4EBP2)	Case	-0.0505695	-0.271222	0.170083	0.653296	0.968686	0.0278692	-0.0533208	-0.285892	0.171397
Q13542 (EIF4EBP2)	Control	0.0184872	-0.158745	0.19572	0.838006	0.99974	0.0191205	0.0170229	-0.160644	0.201997
Q13542 (EIF4EBP2)	Interaction	-0.0690568	-0.352075	0.213961	0.632484	0.962822	0.0287209	-0.068939	-0.361304	0.207355
Q13554 (CAMK2B)	Pre-ETT	0.226431	-0.372384	0.825246	0.458617	0.999549	0.0708956	0.209566	-0.421851	0.839553
Q13554 (CAMK2B)	Post-ETT	-0.104099	-0.702914	0.494716	0.733312	0.976033	0.0627229	-0.109156	-0.735691	0.513093
Q13554 (CAMK2B)	Case	0.128589	-0.33479	0.591969	0.586513	0.96212	0.0498047	0.126524	-0.350968	0.617008
Q13554 (CAMK2B)	Control	0.459119	0.0869238	0.831315	0.0156189	0.99974	0.647755	0.455084	0.068102	0.852763
Q13554 (CAMK2B)	Interaction	-0.33053	-0.924879	0.263819	0.275723	0.960681	0.0861101	-0.335636	-0.950064	0.28046
Q13557 (CAMK2D)	Pre-ETT	0.122787	-0.465437	0.711011	0.682447	0.999549	0.0631559	0.110351	-0.463989	0.711826
Q13557 (CAMK2D)	Post-ETT	-0.204924	-0.793148	0.3833	0.494729	0.936107	0.0686892	-0.195115	-0.802491	0.403252
Q13557 (CAMK2D)	Case	0.262464	-0.211396	0.736323	0.277658	0.96212	0.0809205	0.26686	-0.197318	0.7705
Q13557 (CAMK2D)	Control	0.590175	0.209562	0.970788	0.00237287	0.99974	2.6518	0.587838	0.190523	0.978224
Q13557 (CAMK2D)	Interaction	-0.327711	-0.935501	0.28008	0.290612	0.960681	0.0828938	-0.321926	-0.945011	0.326658
Q13561 (DCTN2)	Pre-ETT	0.203096	-0.424081	0.830273	0.525633	0.999549	0.0709344	0.203876	-0.451609	0.842635
Q13561 (DCTN2)	Post-ETT	0.406914	-0.220263	1.03409	0.203505	0.936015	0.141209	0.388527	-0.2334	1.00362
Q13561 (DCTN2)	Case	0.371297	-0.0259205	0.768514	0.0669416	0.96212	0.188162	0.376385	-0.0460608	0.784786
Q13561 (DCTN2)	Control	0.167479	-0.151573	0.486532	0.303556	0.99974	0.0507744	0.168261	-0.14949	0.492064
Q13561 (DCTN2)	Interaction	0.203818	-0.305669	0.713304	0.432997	0.960681	0.0475311	0.201435	-0.309549	0.738863
Q13563 (PKD2)	Pre-ETT	-0.375782	-0.926525	0.174962	0.181119	0.999549	0.156895	-0.399994	-0.943401	0.139264
Q13563 (PKD2)	Post-ETT	-0.219103	-0.769847	0.33164	0.435546	0.936015	0.100491	-0.26028	-0.801262	0.290401
Q13563 (PKD2)	Case	0.105613	-0.0873769	0.298602	0.283459	0.96212	0.034355	0.102606	-0.0980578	0.310962
Q13563 (PKD2)	Control	-0.0510658	-0.206079	0.103947	0.518494	0.99974	0.019049	-0.0517033	-0.216113	0.108877
Q13563 (PKD2)	Interaction	0.156678	-0.0908574	0.404214	0.214767	0.960681	0.0429464	0.15519	-0.110972	0.416621
Q13563 (PKD2)	Pre-ETT	0.212861	-0.66906	1.09478	0.636172	0.999549	0.0631152	0.226825	-0.706862	1.19943
Q13563 (PKD2)	Post-ETT	0.505271	-0.37665	1.38719	0.261478	0.936015	0.10186	0.506542	-0.419863	1.45867
Q13563 (PKD2)	Case	0.235996	-0.00292141	0.474913	0.0528679	0.96212	0.0875549	0.232718	-0.0173264	0.480935
Q13563 (PKD2)	Control	-0.0564144	-0.248317	0.135489	0.564495	0.99974	0.0144652	-0.0556106	-0.260036	0.142576
Q13563 (PKD2)	Interaction	0.29241	-0.0140342	0.598855	0.0614555	0.960681	0.0783634	0.294984	-0.0344627	0.610362
Q13568 (IRF5)	Pre-ETT	0.590065	-0.0260663	1.2062	0.0605119	0.995608	0.317829	0.584952	-0.0647546	1.21297
Q13568 (IRF5)	Post-ETT	0.464635	-0.151496	1.08077	0.139397	0.936015	0.205448	0.475413	-0.161572	1.07683
Q13568 (IRF5)	Case	0.11874	-0.260447	0.497926	0.539382	0.96212	0.0515212	0.128429	-0.269529	0.504655
Q13568 (IRF5)	Control	0.24417	-0.0604005	0.54874	0.116119	0.99974	0.1046	0.241388	-0.0536489	0.560651
Q13568 (IRF5)	Interaction	-0.12543	-0.61179	0.36093	0.613231	0.960681	0.0455862	-0.119842	-0.590601	0.35996
Q13586 (STIM1)	Pre-ETT	0.0951999	-0.409128	0.599527	0.711401	0.999549	0.0562835	0.0999214	-0.438658	0.671339
Q13586 (STIM1)	Post-ETT	-0.188577	-0.692904	0.315751	0.463642	0.936107	0.0672821	-0.177903	-0.700187	0.406092
Q13586 (STIM1)	Case	-0.0198844	-0.3804	0.340631	0.913914	0.992937	0.0397142	-0.0147542	-0.390128	0.370757
Q13586 (STIM1)	Control	0.263892	-0.0256812	0.553465	0.0740763	0.99974	0.143039	0.261581	-0.0420436	0.569895
Q13586 (STIM1)	Interaction	-0.283776	-0.746188	0.178635	0.229051	0.960681	0.0794294	-0.284617	-0.77124	0.214702
Q13586 (STIM1)	Pre-ETT	-0.180462	-0.799437	0.438512	0.567709	0.999549	0.0654115	-0.171143	-0.790541	0.487451
Q13586 (STIM1)	Post-ETT	0.0798537	-0.539121	0.698828	0.800381	0.98199	0.0634643	0.0724928	-0.542956	0.702357
Q13586 (STIM1)	Case	0.287813	-0.200768	0.776395	0.248264	0.96212	0.09224	0.283575	-0.225721	0.760371
Q13586 (STIM1)	Control	0.0274975	-0.36494	0.419935	0.890769	0.99974	0.03915	0.027183	-0.3748	0.429336
Q13586 (STIM1)	Interaction	0.260316	-0.366357	0.886989	0.415555	0.960681	0.0707175	0.260663	-0.378381	0.908641
Q13588 (GRAP)	Pre-ETT	0.0211157	-0.699042	0.741273	0.954172	0.999549	0.0615404	0.0223935	-0.675687	0.746507
Q13588 (GRAP)	Post-ETT	0.0185259	-0.701631	0.738683	0.959788	0.997049	0.0592282	0.0201564	-0.733835	0.750578
Q13588 (GRAP)	Case	0.0430035	-0.372738	0.458745	0.839342	0.984033	0.0387847	0.0525298	-0.379938	0.475628
Q13588 (GRAP)	Control	0.0455934	-0.288338	0.379525	0.789004	0.99974	0.0304243	0.0490055	-0.303366	0.400103
Q13588 (GRAP)	Interaction	-0.00258984	-0.535836	0.530656	0.992405	0.998855	0.0414376	-0.00610211	-0.562933	0.548013
Q13591 (SEMA5A)	Pre-ETT	-0.117177	-0.770057	0.535704	0.725013	0.999549	0.0596954	-0.117848	-0.762494	0.530574
Q13591 (SEMA5A)	Post-ETT	0.038699	-0.61418	0.691578	0.907513	0.995014	0.0602235	0.0411733	-0.601472	0.706587
Q13591 (SEMA5A)	Case	-0.0248316	-0.331457	0.281794	0.873886	0.989122	0.0294398	-0.0245109	-0.338048	0.296259
Q13591 (SEMA5A)	Control	-0.180707	-0.426995	0.0655812	0.150415	0.99974	0.0623371	-0.178076	-0.439207	0.0736865
Q13591 (SEMA5A)	Interaction	0.155875	-0.237415	0.549166	0.437274	0.960681	0.0414336	0.155529	-0.242365	0.556892
Q13596 (SNX1)	Pre-ETT	0.0929345	-0.467298	0.653167	0.745083	0.999549	0.0595294	0.0763271	-0.472469	0.632807
Q13596 (SNX1)	Post-ETT	0.0860996	-0.474132	0.646332	0.763248	0.980228	0.0628168	0.091585	-0.525396	0.66224
Q13596 (SNX1)	Case	0.214617	-0.166558	0.595792	0.269793	0.96212	0.0710234	0.218064	-0.170491	0.613835
Q13596 (SNX1)	Control	0.221452	-0.084715	0.527619	0.156293	0.99974	0.0887462	0.220433	-0.0944558	0.55597
Q13596 (SNX1)	Interaction	-0.00683489	-0.495745	0.482075	0.978141	0.996991	0.0394124	-0.0155156	-0.551041	0.526095
Q13596 (SNX1)	Pre-ETT	0.112101	-0.508361	0.732563	0.723254	0.999549	0.0630362	0.100562	-0.500614	0.689619
Q13596 (SNX1)	Post-ETT	0.138804	-0.481658	0.759266	0.661049	0.966464	0.0639036	0.139596	-0.444049	0.769596
Q13596 (SNX1)	Case	0.0201867	-0.0567228	0.0970963	0.606945	0.963352	0.00952227	0.0192286	-0.067872	0.102612
Q13596 (SNX1)	Control	-0.00651629	-0.0682915	0.0552589	0.836209	0.99974	0.00700213	-0.00486736	-0.0744057	0.0618119
Q13596 (SNX1)	Interaction	0.026703	-0.0719441	0.12535	0.595733	0.960681	0.0107014	0.0256685	-0.0821575	0.133649
Q13613 (MTMR1)	Pre-ETT	-0.0831072	-0.680746	0.514532	0.785199	0.999549	0.0626909	-0.0481427	-0.652325	0.542629
Q13613 (MTMR1)	Post-ETT	-0.0981047	-0.695744	0.499535	0.747653	0.97796	0.0679943	-0.0871353	-0.71336	0.516337
Q13613 (MTMR1)	Case	0.0779665	-0.212035	0.367968	0.598239	0.963201	0.0348033	0.0768644	-0.228777	0.375524
Q13613 (MTMR1)	Control	0.0929641	-0.13997	0.325899	0.434085	0.99974	0.0379849	0.0927936	-0.163485	0.348691
Q13613 (MTMR1)	Interaction	-0.0149976	-0.386964	0.356969	0.937013	0.991896	0.0311929	-0.013231	-0.423011	0.388107
Q13616 (CUL1)	Pre-ETT	0.311943	-0.679134	1.30302	0.5373	0.999549	0.0729906	0.316604	-0.631508	1.30117
Q13616 (CUL1)	Post-ETT	0.388143	-0.602933	1.37922	0.442727	0.936015	0.081119	0.378623	-0.529473	1.31629
Q13616 (CUL1)	Case	0.205849	-0.0900028	0.5017	0.172659	0.96212	0.0532944	0.206083	-0.130203	0.525094
Q13616 (CUL1)	Control	0.129648	-0.107985	0.367282	0.284927	0.99974	0.0319159	0.128182	-0.114804	0.373457
Q13616 (CUL1)	Interaction	0.0762005	-0.30327	0.455671	0.693894	0.963799	0.0211884	0.0691082	-0.297983	0.480654
Q13618 (CUL3)	Pre-ETT	-0.0787868	-0.628948	0.471374	0.778956	0.999549	0.0567024	-0.0665892	-0.630829	0.477491
Q13618 (CUL3)	Post-ETT	-0.252999	-0.80316	0.297162	0.36742	0.936015	0.0903157	-0.251555	-0.833655	0.342848
Q13618 (CUL3)	Case	-0.00297531	-0.550108	0.544157	0.991496	0.998287	0.0631121	-0.00763564	-0.531431	0.548328
Q13618 (CUL3)	Control	0.171237	-0.26823	0.610705	0.445049	0.99974	0.0634584	0.174319	-0.254033	0.602872
Q13618 (CUL3)	Interaction	-0.174213	-0.875986	0.52756	0.626574	0.962822	0.0722367	-0.176729	-0.869762	0.524985
Q13620 (CUL4B)	Pre-ETT	0.0166842	-0.610559	0.643928	0.958422	0.999549	0.0602662	0.0101982	-0.622842	0.652021
Q13620 (CUL4B)	Post-ETT	-0.327987	-0.95523	0.299257	0.305425	0.936015	0.111094	-0.339645	-0.97945	0.300774
Q13620 (CUL4B)	Case	-0.218331	-0.631855	0.195193	0.300756	0.96212	0.0706677	-0.218181	-0.631178	0.214649
Q13620 (CUL4B)	Control	0.12634	-0.205811	0.458491	0.455963	0.99974	0.0436698	0.127078	-0.213948	0.482919
Q13620 (CUL4B)	Interaction	-0.344671	-0.875073	0.185731	0.20279	0.960681	0.0909475	-0.352124	-0.917635	0.227718
Q13627 (DYRK1A)	Pre-ETT	0.0812758	-0.078514	0.241065	0.318803	0.999549	0.0329368	0.0848971	-0.0924224	0.245973
Q13627 (DYRK1A)	Post-ETT	0.0722863	-0.0875034	0.232076	0.375264	0.936015	0.0280119	0.0708357	-0.104081	0.24501
Q13627 (DYRK1A)	Case	-0.0269944	-0.106133	0.0521437	0.50378	0.96212	0.01325	-0.025966	-0.114659	0.0636269
Q13627 (DYRK1A)	Control	-0.018005	-0.0815703	0.0455603	0.578783	0.99974	0.0101907	-0.0182126	-0.0879844	0.0539472
Q13627 (DYRK1A)	Interaction	-0.00898941	-0.110495	0.0925162	0.862199	0.984676	0.0123664	-0.0112243	-0.123634	0.10442
Q13630 (GFUS)	Pre-ETT	-0.242918	-0.728309	0.242473	0.326652	0.999549	0.0934842	-0.231332	-0.747556	0.302462
Q13630 (GFUS)	Post-ETT	-0.189798	-0.675189	0.295594	0.443447	0.936015	0.07687	-0.180229	-0.678407	0.37519
Q13630 (GFUS)	Case	0.144632	-0.176252	0.465516	0.377014	0.96212	0.057648	0.14548	-0.19126	0.480425
Q13630 (GFUS)	Control	0.0915114	-0.166229	0.349252	0.486497	0.99974	0.0407238	0.0933612	-0.178562	0.364369
Q13630 (GFUS)	Interaction	0.0531202	-0.358458	0.464698	0.800297	0.977223	0.0401068	0.0506877	-0.377955	0.49768
Q13636 (RAB31)	Pre-ETT	-0.10361	-0.64723	0.44001	0.708736	0.999549	0.0599194	-0.102822	-0.641158	0.456736
Q13636 (RAB31)	Post-ETT	-0.302315	-0.845936	0.241305	0.275729	0.936015	0.101551	-0.314932	-0.87404	0.235798
Q13636 (RAB31)	Case	-0.115314	-0.451544	0.220917	0.501463	0.96212	0.0488733	-0.117974	-0.45788	0.228467
Q13636 (RAB31)	Control	0.0833916	-0.186675	0.353458	0.545046	0.99974	0.0333537	0.0818601	-0.193031	0.370111
Q13636 (RAB31)	Interaction	-0.198705	-0.629967	0.232557	0.366495	0.960681	0.0563621	-0.200843	-0.635328	0.262618
Q13642 (FHL1)	Pre-ETT	-0.250296	-0.795762	0.295171	0.368461	0.999549	0.091374	-0.227676	-0.792752	0.337007
Q13642 (FHL1)	Post-ETT	-0.0477055	-0.593172	0.497761	0.863898	0.989025	0.0607752	-0.0379699	-0.583196	0.500107
Q13642 (FHL1)	Case	0.157941	-0.112659	0.428541	0.252635	0.96212	0.0605129	0.154786	-0.121871	0.432983
Q13642 (FHL1)	Control	-0.0446493	-0.262	0.172702	0.687224	0.99974	0.0256253	-0.0422081	-0.274503	0.180519
Q13642 (FHL1)	Interaction	0.20259	-0.144492	0.549672	0.252614	0.960681	0.0631024	0.202743	-0.140281	0.56667
Q13651 (IL10RA)	Pre-ETT	-0.094205	-0.653955	0.465545	0.741507	0.999549	0.0612895	-0.0821831	-0.641367	0.476764
Q13651 (IL10RA)	Post-ETT	-0.0552241	-0.614974	0.504526	0.846671	0.98735	0.0624225	-0.0414068	-0.605624	0.514146
Q13651 (IL10RA)	Case	0.133068	-0.314641	0.580778	0.560202	0.96212	0.0540227	0.134691	-0.329321	0.615683
Q13651 (IL10RA)	Control	0.0940877	-0.265521	0.453696	0.608089	0.99974	0.0444949	0.101296	-0.282051	0.456511
Q13651 (IL10RA)	Interaction	0.0389808	-0.535268	0.61323	0.894158	0.988324	0.0512447	0.0331631	-0.564297	0.631986
Q13651 (IL10RA)	Pre-ETT	-0.242583	-0.766352	0.281186	0.364007	0.999549	0.0817532	-0.228864	-0.758791	0.291208
Q13651 (IL10RA)	Post-ETT	-0.124718	-0.648487	0.399051	0.640716	0.959421	0.064691	-0.116778	-0.626446	0.393669
Q13651 (IL10RA)	Case	0.0842186	-0.0457689	0.214206	0.204136	0.96212	0.0320508	0.0840788	-0.0611913	0.226523
Q13651 (IL10RA)	Control	-0.0336469	-0.138055	0.0707616	0.527634	0.99974	0.0141565	-0.0335113	-0.142329	0.0759891
Q13651 (IL10RA)	Interaction	0.117865	-0.0488615	0.284592	0.165878	0.960681	0.0373462	0.11345	-0.055628	0.29283
Q13651 (IL10RA)	Pre-ETT	0.254094	-0.261865	0.770053	0.334434	0.999549	0.0909953	0.259954	-0.271883	0.803468
Q13651 (IL10RA)	Post-ETT	0.430607	-0.0853525	0.946566	0.101895	0.936015	0.214095	0.423816	-0.0958355	1.00145
Q13651 (IL10RA)	Case	0.0873748	-0.255106	0.429855	0.617052	0.964611	0.0435769	0.0865462	-0.271888	0.441306
Q13651 (IL10RA)	Control	-0.0891382	-0.364225	0.185949	0.525363	0.99974	0.03658	-0.0885432	-0.373616	0.198305
Q13651 (IL10RA)	Interaction	0.176513	-0.262766	0.615791	0.430953	0.960681	0.0514942	0.178435	-0.26369	0.615465
Q13705 (ACVR2B)	Pre-ETT	0.0753779	-0.654855	0.805611	0.839669	0.999549	0.065935	0.0846412	-0.649353	0.781473
Q13705 (ACVR2B)	Post-ETT	0.0920846	-0.638148	0.822317	0.804786	0.982686	0.0734431	0.117177	-0.613118	0.851324
Q13705 (ACVR2B)	Case	-0.0156299	-0.369496	0.338237	0.931014	0.996766	0.0326042	-0.0228332	-0.375293	0.343367
Q13705 (ACVR2B)	Control	-0.0323366	-0.316569	0.251896	0.82355	0.99974	0.0261284	-0.0309949	-0.316672	0.25407
Q13705 (ACVR2B)	Interaction	0.0167067	-0.437176	0.470589	0.942488	0.991896	0.0292547	0.0106433	-0.448667	0.479873
Q13740 (ALCAM)	Pre-ETT	0.0616608	-0.40756	0.530882	0.796746	0.999549	0.0512056	0.0607489	-0.407841	0.552037
Q13740 (ALCAM)	Post-ETT	0.325462	-0.143759	0.794683	0.173997	0.936015	0.116863	0.317985	-0.174427	0.787435
Q13740 (ALCAM)	Case	0.155075	-0.0790521	0.389203	0.194222	0.96212	0.0634141	0.160537	-0.0956546	0.400686
Q13740 (ALCAM)	Control	-0.108725	-0.296781	0.0793304	0.257146	0.99974	0.0376622	-0.111809	-0.309623	0.0807923
Q13740 (ALCAM)	Interaction	0.263801	-0.0365002	0.564102	0.0851167	0.960681	0.111852	0.268778	-0.0449251	0.567157
Q13753 (LAMC2)	Pre-ETT	0.139568	-0.295464	0.574599	0.529481	0.999549	0.0630692	0.154478	-0.325885	0.620619
Q13753 (LAMC2)	Post-ETT	0.360458	-0.0745738	0.795489	0.104379	0.936015	0.203372	0.372314	-0.0764751	0.841545
Q13753 (LAMC2)	Case	0.108433	-0.115184	0.332051	0.341912	0.96212	0.0387743	0.107365	-0.13506	0.341779
Q13753 (LAMC2)	Control	-0.112457	-0.292071	0.0671568	0.219769	0.99974	0.0421534	-0.112451	-0.307072	0.0607761
Q13753 (LAMC2)	Interaction	0.22089	-0.0659302	0.507711	0.131188	0.960681	0.076887	0.224731	-0.0823603	0.518327
Q13761 (RUNX3)	Pre-ETT	-0.0894521	-0.623715	0.444811	0.742792	0.999549	0.0668978	-0.102861	-0.640047	0.444536
Q13761 (RUNX3)	Post-ETT	-0.0082146	-0.542477	0.526048	0.975959	0.997427	0.0609862	-0.0112419	-0.547561	0.528598
Q13761 (RUNX3)	Case	0.000474677	-0.143483	0.144432	0.994844	0.998857	0.0185901	0.000934656	-0.152999	0.151059
Q13761 (RUNX3)	Control	-0.0807628	-0.196392	0.0348664	0.171011	0.99974	0.0348244	-0.0834822	-0.203986	0.03665
Q13761 (RUNX3)	Interaction	0.0812375	-0.103408	0.265883	0.388513	0.960681	0.0259641	0.0845119	-0.106175	0.275548
Q13765 (NACA)	Pre-ETT	0.0583592	-0.539733	0.656451	0.848334	0.999549	0.0668051	0.0440777	-0.552052	0.64415
Q13765 (NACA)	Post-ETT	-0.21333	-0.811423	0.384762	0.484496	0.936107	0.0877881	-0.225981	-0.81651	0.370278
Q13765 (NACA)	Case	-0.0652094	-0.637251	0.506832	0.823205	0.983999	0.0614178	-0.0627792	-0.629376	0.507238
Q13765 (NACA)	Control	0.20648	-0.252995	0.665955	0.37844	0.99974	0.0700711	0.206962	-0.264249	0.678415
Q13765 (NACA)	Interaction	-0.27169	-1.00541	0.462033	0.46799	0.960681	0.0764471	-0.269346	-1.01603	0.460093
Q13790 (APOF)	Pre-ETT	-0.185302	-0.923363	0.55276	0.622664	0.999549	0.0610948	-0.195124	-0.917515	0.555309
Q13790 (APOF)	Post-ETT	-0.0249546	-0.763016	0.713107	0.947164	0.997049	0.0562746	-0.0285826	-0.77955	0.701788
Q13790 (APOF)	Case	0.06655	-0.121575	0.254675	0.488092	0.96212	0.0189326	0.0667916	-0.13188	0.26897
Q13790 (APOF)	Control	-0.093797	-0.244902	0.0573084	0.223746	0.99974	0.0260121	-0.0958133	-0.252335	0.0723596
Q13790 (APOF)	Interaction	0.160347	-0.0809489	0.401643	0.192765	0.960681	0.0393605	0.162678	-0.0941814	0.420001
Q13813 (SPTAN1)	Pre-ETT	0.0155064	-0.606631	0.637644	0.961038	0.999549	0.0633942	-0.0256172	-0.639127	0.60345
Q13813 (SPTAN1)	Post-ETT	-0.0765741	-0.698711	0.545563	0.809372	0.982686	0.0687437	-0.11618	-0.746119	0.528939
Q13813 (SPTAN1)	Case	-0.125973	-0.596603	0.344657	0.599847	0.963201	0.055571	-0.12302	-0.61134	0.37537
Q13813 (SPTAN1)	Control	-0.0338922	-0.411911	0.344127	0.86051	0.99974	0.0392332	-0.0366869	-0.431865	0.350879
Q13813 (SPTAN1)	Interaction	-0.0920805	-0.695729	0.511568	0.764961	0.974956	0.0555983	-0.103276	-0.703597	0.556108
Q13825 (AUH)	Pre-ETT	-0.0146395	-0.533326	0.504047	0.955885	0.999549	0.0559511	-0.00549621	-0.550528	0.563159
Q13825 (AUH)	Post-ETT	0.236335	-0.282351	0.755022	0.371835	0.936015	0.0873677	0.259184	-0.284814	0.821178
Q13825 (AUH)	Case	0.0895403	-0.21767	0.39675	0.567826	0.96212	0.0422463	0.0874181	-0.242574	0.398981
Q13825 (AUH)	Control	-0.161435	-0.408192	0.0853224	0.199752	0.99974	0.0586499	-0.165414	-0.416023	0.0935433
Q13825 (AUH)	Interaction	0.250975	-0.143064	0.645014	0.2119	0.960681	0.0711527	0.246927	-0.160606	0.652731
Q13829 (TNFAIP1)	Pre-ETT	-0.30776	-0.814808	0.199287	0.234192	0.999549	0.113591	-0.281236	-0.796297	0.198212
Q13829 (TNFAIP1)	Post-ETT	-0.263123	-0.77017	0.243925	0.309113	0.936015	0.0921768	-0.225507	-0.709367	0.263601
Q13829 (TNFAIP1)	Case	-0.00272127	-0.108653	0.103211	0.959844	0.99751	0.0150071	-0.00167961	-0.114053	0.107321
Q13829 (TNFAIP1)	Control	-0.047359	-0.132445	0.0377276	0.275312	0.99974	0.0194027	-0.0482248	-0.14006	0.0428657
Q13829 (TNFAIP1)	Interaction	0.0446377	-0.0912346	0.18051	0.51964	0.960681	0.0174566	0.0445838	-0.096093	0.187577
Q13838 (DDX39B)	Pre-ETT	-0.0165576	-0.581967	0.548852	0.95423	0.999549	0.060269	-0.0244917	-0.586706	0.544716
Q13838 (DDX39B)	Post-ETT	-0.122624	-0.688033	0.442785	0.670785	0.966833	0.0623184	-0.122878	-0.672048	0.45177
Q13838 (DDX39B)	Case	0.00836982	-0.511155	0.527895	0.97481	0.99751	0.0569763	0.0199109	-0.525759	0.558678
Q13838 (DDX39B)	Control	0.114436	-0.302856	0.531729	0.590928	0.99974	0.0540156	0.110246	-0.333212	0.525216
Q13838 (DDX39B)	Interaction	-0.106067	-0.772429	0.560296	0.755061	0.972604	0.057012	-0.0913763	-0.784814	0.568348
Q13867 (BLMH)	Pre-ETT	0.480443	-0.23212	1.19301	0.186335	0.999549	0.116612	0.456091	-0.301964	1.17906
Q13867 (BLMH)	Post-ETT	0.485598	-0.226965	1.19816	0.181654	0.936015	0.125078	0.467453	-0.280534	1.20567
Q13867 (BLMH)	Case	-0.0854761	-0.376087	0.205135	0.564294	0.96212	0.0272209	-0.0847192	-0.402353	0.219232
Q13867 (BLMH)	Control	-0.0906308	-0.324055	0.142794	0.446665	0.99974	0.0236372	-0.0876379	-0.331021	0.153234
Q13867 (BLMH)	Interaction	0.00515465	-0.367594	0.377904	0.978377	0.996991	0.0241786	0.00511717	-0.390784	0.390318
Q13873 (BMPR2)	Pre-ETT	0.122042	-1.18111	1.42519	0.854363	0.999549	0.0630828	0.0824008	-1.13441	1.32169
Q13873 (BMPR2)	Post-ETT	0.377414	-0.925734	1.68056	0.57028	0.945402	0.0723922	0.372025	-0.859657	1.58461
Q13873 (BMPR2)	Case	0.297922	0.0870724	0.508771	0.00561682	0.96212	0.212701	0.291508	0.0445323	0.532111
Q13873 (BMPR2)	Control	0.04255	-0.126808	0.211908	0.622418	0.99974	0.0096597	0.0414184	-0.135781	0.224965
Q13873 (BMPR2)	Interaction	0.255372	-0.0150718	0.525816	0.0642076	0.960681	0.0576223	0.255954	-0.0309717	0.538698
Q13882 (PTK6)	Pre-ETT	-0.329605	-0.862823	0.203613	0.22569	0.999549	0.132979	-0.334238	-0.880884	0.206973
Q13882 (PTK6)	Post-ETT	-0.134999	-0.668218	0.398219	0.619739	0.95658	0.0634081	-0.128958	-0.670465	0.394219
Q13882 (PTK6)	Case	0.116365	-0.0939909	0.32672	0.27827	0.96212	0.0447123	0.116956	-0.0983022	0.328947
Q13882 (PTK6)	Control	-0.0782408	-0.247202	0.0907208	0.364091	0.99974	0.0300496	-0.0781861	-0.249699	0.104082
Q13882 (PTK6)	Interaction	0.194605	-0.0752046	0.464415	0.157462	0.960681	0.0665065	0.193446	-0.0937323	0.47027
Q13884 (SNTB1)	Pre-ETT	-0.00664821	-0.584645	0.571349	0.982014	0.999549	0.0570522	-0.0172833	-0.571817	0.592793
Q13884 (SNTB1)	Post-ETT	-0.296092	-0.874088	0.281905	0.315362	0.936015	0.0915129	-0.288996	-0.920399	0.319022
Q13884 (SNTB1)	Case	-0.139376	-0.545839	0.267086	0.501537	0.96212	0.0528792	-0.138091	-0.548627	0.284899
Q13884 (SNTB1)	Control	0.150067	-0.176412	0.476546	0.36764	0.99974	0.0495478	0.143396	-0.188679	0.476931
Q13884 (SNTB1)	Interaction	-0.289443	-0.810788	0.231901	0.276531	0.960681	0.0727142	-0.282463	-0.813858	0.254888
Q13886 (KLF9)	Pre-ETT	-0.195793	-0.662302	0.270716	0.410739	0.999549	0.0705237	-0.180215	-0.69907	0.346331
Q13886 (KLF9)	Post-ETT	-0.241014	-0.707523	0.225495	0.311259	0.936015	0.08343	-0.231902	-0.73743	0.292243
Q13886 (KLF9)	Case	-0.0567423	-0.216889	0.103404	0.487404	0.96212	0.0241674	-0.0562531	-0.228646	0.114592
Q13886 (KLF9)	Control	-0.0115209	-0.140154	0.117112	0.860653	0.99974	0.015856	-0.00990663	-0.143448	0.131083
Q13886 (KLF9)	Interaction	-0.0452214	-0.250632	0.160189	0.666113	0.963799	0.0199608	-0.0446573	-0.257702	0.178267
Q13901 (C1D)	Pre-ETT	0.209643	-0.391359	0.810645	0.494177	0.999549	0.0862548	0.231544	-0.378987	0.828211
Q13901 (C1D)	Post-ETT	0.150918	-0.450085	0.75192	0.622602	0.958121	0.0720365	0.172047	-0.450904	0.792772
Q13901 (C1D)	Case	-0.0661978	-0.369876	0.237481	0.669201	0.969352	0.0387	-0.0654456	-0.390128	0.255204
Q13901 (C1D)	Control	-0.00747205	-0.251393	0.236449	0.952124	0.99974	0.0253707	-0.00511426	-0.256228	0.244839
Q13901 (C1D)	Interaction	-0.0587257	-0.448236	0.330784	0.767612	0.974956	0.0348453	-0.0610049	-0.453047	0.341295
Q13905 (RAPGEF1)	Pre-ETT	-0.112273	-0.499357	0.27481	0.569704	0.999549	0.0611792	-0.151277	-0.634537	0.274074
Q13905 (RAPGEF1)	Post-ETT	-0.0142916	-0.401375	0.372792	0.942312	0.997049	0.0525888	-0.0515505	-0.544078	0.365576
Q13905 (RAPGEF1)	Case	0.125587	-0.0657516	0.316926	0.198289	0.96212	0.0537206	0.12695	-0.0762527	0.32313
Q13905 (RAPGEF1)	Control	0.0276052	-0.126082	0.181292	0.724802	0.99974	0.0203199	0.030061	-0.13666	0.194357
Q13905 (RAPGEF1)	Interaction	0.0979818	-0.147436	0.3434	0.433918	0.960681	0.0322398	0.0977254	-0.159054	0.352373
Q13938 (CAPS)	Pre-ETT	-0.0982291	-0.596325	0.399867	0.699109	0.999549	0.0690645	-0.121477	-0.592491	0.359825
Q13938 (CAPS)	Post-ETT	-0.0520876	-0.550184	0.446009	0.837603	0.987131	0.0602833	-0.0648289	-0.578191	0.427703
Q13938 (CAPS)	Case	0.0501222	-0.0220302	0.122275	0.173346	0.96212	0.0236855	0.0497487	-0.0308921	0.129875
Q13938 (CAPS)	Control	0.0039805	-0.0539738	0.0619348	0.892915	0.99974	0.00831634	0.00331859	-0.0599375	0.067625
Q13938 (CAPS)	Interaction	0.0461417	-0.0464039	0.138687	0.328467	0.960681	0.0145097	0.0458951	-0.0530405	0.14916
Q13946 (PDE7A)	Pre-ETT	0.712769	-0.683914	2.10945	0.3172	0.999549	0.0994991	0.678461	-0.671503	2.07725
Q13946 (PDE7A)	Post-ETT	0.673458	-0.723224	2.07014	0.344626	0.936015	0.089275	0.660854	-0.700157	2.02987
Q13946 (PDE7A)	Case	-0.0138464	-0.32303	0.295337	0.930056	0.996766	0.0140916	-0.0150068	-0.346265	0.312054
Q13946 (PDE7A)	Control	0.025464	-0.222878	0.273806	0.840725	0.99974	0.0118538	0.026394	-0.253213	0.289032
Q13946 (PDE7A)	Interaction	-0.0393104	-0.435881	0.35726	0.845954	0.982782	0.0152308	-0.0361661	-0.475694	0.397214
Q13951 (CBFB)	Pre-ETT	-0.0684364	-0.643996	0.507124	0.815724	0.999549	0.0595643	-0.0692036	-0.660255	0.534028
Q13951 (CBFB)	Post-ETT	0.0481368	-0.527423	0.623697	0.869793	0.990651	0.0544199	0.0420512	-0.561134	0.62019
Q13951 (CBFB)	Case	0.198085	-0.150826	0.546996	0.265831	0.96212	0.0659787	0.191853	-0.166098	0.556886
Q13951 (CBFB)	Control	0.0815116	-0.198741	0.361764	0.568639	0.99974	0.0349082	0.0833881	-0.213989	0.383517
Q13951 (CBFB)	Interaction	0.116573	-0.330954	0.5641	0.609675	0.960681	0.0401431	0.114374	-0.346866	0.578895
Q13956 (PDE6H)	Pre-ETT	0.189283	-0.202986	0.581551	0.344277	0.999549	0.0613264	0.136921	-0.377734	0.609768
Q13956 (PDE6H)	Post-ETT	0.158704	-0.233565	0.550973	0.4278	0.936015	0.0643247	0.111782	-0.433187	0.58348
Q13956 (PDE6H)	Case	-0.0282037	-0.117359	0.0609517	0.535244	0.96212	0.0151056	-0.032173	-0.120301	0.0644128
Q13956 (PDE6H)	Control	0.00237483	-0.0692366	0.0739862	0.948176	0.99974	0.00929046	0.00106643	-0.0777664	0.0830338
Q13956 (PDE6H)	Interaction	-0.0305786	-0.144933	0.0837757	0.60021	0.960681	0.0140175	-0.0321546	-0.156306	0.0940166
Q13976 (PRKG1)	Pre-ETT	0.116971	-0.500443	0.734385	0.710398	0.999549	0.063543	0.100047	-0.53172	0.739667
Q13976 (PRKG1)	Post-ETT	0.119478	-0.497936	0.736892	0.704481	0.969873	0.0563761	0.109123	-0.498504	0.722197
Q13976 (PRKG1)	Case	0.326595	-0.211483	0.864674	0.234191	0.96212	0.108375	0.325727	-0.244969	0.865732
Q13976 (PRKG1)	Control	0.324089	-0.108106	0.756284	0.14164	0.99974	0.127958	0.325241	-0.110728	0.790425
Q13976 (PRKG1)	Interaction	0.00250645	-0.687654	0.692666	0.994321	0.999446	0.0515899	0.00154785	-0.688642	0.728294
Q14002 (CEACAM7)	Pre-ETT	-0.237874	-0.746453	0.270706	0.35929	0.999549	0.0973756	-0.233863	-0.724646	0.256845
Q14002 (CEACAM7)	Post-ETT	-0.179565	-0.688144	0.329015	0.488933	0.936107	0.0799077	-0.181175	-0.672293	0.315799
Q14002 (CEACAM7)	Case	0.0256194	-0.0751488	0.126388	0.61827	0.964611	0.0142016	0.026004	-0.0832208	0.129684
Q14002 (CEACAM7)	Control	-0.0326896	-0.113629	0.0482494	0.428601	0.99974	0.0152829	-0.0329219	-0.121798	0.0522137
Q14002 (CEACAM7)	Interaction	0.058309	-0.0709402	0.187558	0.376583	0.960681	0.0181565	0.0574051	-0.078875	0.198184
Q14005 (IL16)	Pre-ETT	-0.49606	-1.09211	0.099988	0.102853	0.999549	0.222911	-0.482633	-1.1082	0.106859
Q14005 (IL16)	Post-ETT	-0.123216	-0.719265	0.472832	0.685354	0.968025	0.0558471	-0.108803	-0.737581	0.488185
Q14005 (IL16)	Case	0.12056	-0.185966	0.427086	0.44078	0.96212	0.0367867	0.115411	-0.209171	0.434552
Q14005 (IL16)	Control	-0.252284	-0.498491	-0.00607649	0.0446075	0.99974	0.174236	-0.250259	-0.50833	-0.00673038
Q14005 (IL16)	Interaction	0.372844	-0.0203176	0.766006	0.0630728	0.960681	0.177275	0.365672	-0.0372805	0.773077
Q14011 (CIRBP)	Pre-ETT	0.0738877	-0.54311	0.690885	0.814432	0.999549	0.0569382	0.0621785	-0.581781	0.735636
Q14011 (CIRBP)	Post-ETT	-0.2679	-0.884898	0.349097	0.394761	0.936015	0.0922094	-0.27482	-0.905761	0.350766
Q14011 (CIRBP)	Case	-0.195202	-0.716564	0.32616	0.463055	0.96212	0.0664146	-0.188003	-0.747324	0.36861
Q14011 (CIRBP)	Control	0.146586	-0.272182	0.565354	0.49267	0.99974	0.0555873	0.141752	-0.315654	0.59152
Q14011 (CIRBP)	Interaction	-0.341788	-1.01051	0.326931	0.316462	0.960681	0.0859756	-0.336838	-1.05133	0.378084
Q14012 (CAMK1)	Pre-ETT	0.197515	-0.392173	0.787203	0.511512	0.999549	0.0788657	0.190081	-0.386011	0.787786
Q14012 (CAMK1)	Post-ETT	0.172664	-0.417024	0.762352	0.566043	0.944173	0.0746894	0.172735	-0.414435	0.756776
Q14012 (CAMK1)	Case	-0.00386291	-0.160932	0.153206	0.961555	0.99751	0.0172375	-0.00455229	-0.170674	0.164941
Q14012 (CAMK1)	Control	0.0209878	-0.105173	0.147149	0.744383	0.99974	0.0153328	0.0207732	-0.118055	0.156049
Q14012 (CAMK1)	Interaction	-0.0248507	-0.226314	0.176612	0.808963	0.977223	0.019207	-0.0224296	-0.236017	0.194309
Q14019 (COTL1)	Pre-ETT	0.166066	-0.438666	0.770798	0.59042	0.999549	0.069105	0.133634	-0.471349	0.754292
Q14019 (COTL1)	Post-ETT	-0.126056	-0.730788	0.478676	0.682868	0.968025	0.0635752	-0.156794	-0.747689	0.498857
Q14019 (COTL1)	Case	-0.00899309	-0.478687	0.460701	0.970065	0.99751	0.0463421	-0.00392368	-0.505421	0.490789
Q14019 (COTL1)	Control	0.283129	-0.0941384	0.660396	0.141318	0.99974	0.0935736	0.276236	-0.114844	0.686215
Q14019 (COTL1)	Interaction	-0.292122	-0.894569	0.310325	0.341924	0.960681	0.0726845	-0.291381	-0.911146	0.346188
Q14050 (COL9A3)	Pre-ETT	-0.0503091	-0.603403	0.502785	0.858505	0.999549	0.0627175	-0.0459112	-0.617714	0.496078
Q14050 (COL9A3)	Post-ETT	0.0424281	-0.510666	0.595522	0.880489	0.990656	0.0574217	0.0424167	-0.501369	0.623946
Q14050 (COL9A3)	Case	0.0619552	-0.196734	0.320644	0.63878	0.964611	0.0296682	0.054829	-0.196292	0.332046
Q14050 (COL9A3)	Control	-0.0307819	-0.238566	0.177002	0.771544	0.99974	0.024095	-0.0294989	-0.249148	0.186409
Q14050 (COL9A3)	Interaction	0.0927371	-0.239067	0.424541	0.583831	0.960681	0.0343693	0.0945782	-0.259949	0.438193
Q14088 (RAB33A)	Pre-ETT	-0.143649	-0.636691	0.349392	0.567971	0.999549	0.0669401	-0.13963	-0.629253	0.358465
Q14088 (RAB33A)	Post-ETT	-0.385126	-0.878168	0.107915	0.125776	0.936015	0.203037	-0.39484	-0.893463	0.118703
Q14088 (RAB33A)	Case	-0.172508	-0.422491	0.0774741	0.176204	0.96212	0.0775906	-0.177408	-0.432608	0.0836883
Q14088 (RAB33A)	Control	0.0689685	-0.131822	0.269759	0.500809	0.99974	0.0309706	0.0716359	-0.136012	0.273701
Q14088 (RAB33A)	Interaction	-0.241477	-0.562114	0.0791603	0.139923	0.960681	0.0991706	-0.24528	-0.562785	0.0934439
Q14108 (SCARB2)	Pre-ETT	0.190045	-0.379003	0.759092	0.512745	0.999549	0.0724536	0.18971	-0.385468	0.763016
Q14108 (SCARB2)	Post-ETT	0.0180512	-0.550996	0.587099	0.950425	0.997049	0.0638488	0.0164061	-0.55135	0.600485
Q14108 (SCARB2)	Case	-0.0798553	-0.621625	0.461914	0.772663	0.974798	0.0644671	-0.0767363	-0.642219	0.488026
Q14108 (SCARB2)	Control	0.0921382	-0.343022	0.527298	0.678148	0.99974	0.0557509	0.0923047	-0.352717	0.533934
Q14108 (SCARB2)	Interaction	-0.171993	-0.866888	0.522901	0.627598	0.962822	0.0672378	-0.167431	-0.868923	0.53756
Q14112 (NID2)	Pre-ETT	0.0157881	-0.588618	0.620194	0.959168	0.999549	0.0615796	-0.00550686	-0.636983	0.606333
Q14112 (NID2)	Post-ETT	0.0346787	-0.569727	0.639085	0.910462	0.995162	0.0620978	0.0228295	-0.583788	0.638318
Q14112 (NID2)	Case	-0.0152079	-0.296606	0.26619	0.915642	0.992937	0.0285459	-0.0157954	-0.300968	0.266116
Q14112 (NID2)	Control	-0.0340986	-0.260123	0.191926	0.767471	0.99974	0.0255905	-0.0378682	-0.268121	0.193004
Q14112 (NID2)	Interaction	0.0188906	-0.342042	0.379823	0.918295	0.99001	0.0300961	0.0224019	-0.354263	0.401556
Q14112 (NID2)	Pre-ETT	-0.314095	-0.943355	0.315166	0.327919	0.999549	0.0942679	-0.315797	-0.972825	0.312319
Q14112 (NID2)	Post-ETT	-0.256512	-0.885773	0.372748	0.424313	0.936015	0.0867495	-0.250394	-0.896541	0.399826
Q14112 (NID2)	Case	0.0879654	-0.150172	0.326103	0.469073	0.96212	0.0333883	0.0869922	-0.157602	0.337105
Q14112 (NID2)	Control	0.030383	-0.160894	0.22166	0.755552	0.99974	0.0201712	0.026814	-0.168597	0.225155
Q14112 (NID2)	Interaction	0.0575824	-0.247862	0.363027	0.711761	0.965548	0.0262179	0.0665174	-0.255433	0.374055
Q14114 (LRP8)	Pre-ETT	-0.766015	-1.28348	-0.24855	0.00371527	0.719994	2.53853	-0.775529	-1.30736	-0.24762
Q14114 (LRP8)	Post-ETT	-0.509028	-1.02649	0.00843765	0.0538545	0.894705	0.409992	-0.509697	-1.03402	0.00717482
Q14114 (LRP8)	Case	0.103864	-0.135277	0.343005	0.394629	0.96212	0.0366224	0.104199	-0.148308	0.353311
Q14114 (LRP8)	Control	-0.153123	-0.345206	0.0389594	0.118186	0.99974	0.068506	-0.151948	-0.3572	0.0464851
Q14114 (LRP8)	Interaction	0.256987	-0.0497443	0.563719	0.100568	0.960681	0.100769	0.262452	-0.0634861	0.589117
Q14117 (DPYS)	Pre-ETT	-0.189286	-0.818945	0.440374	0.55573	0.999549	0.070747	-0.17611	-0.825148	0.472472
Q14117 (DPYS)	Post-ETT	-0.041738	-0.671397	0.587921	0.89663	0.993063	0.0646517	-0.025759	-0.661507	0.59478
Q14117 (DPYS)	Case	0.22176	-0.142603	0.586124	0.232916	0.96212	0.0697698	0.225388	-0.156315	0.595563
Q14117 (DPYS)	Control	0.0742127	-0.218451	0.366877	0.619189	0.99974	0.0363566	0.0734297	-0.232776	0.371817
Q14117 (DPYS)	Interaction	0.147548	-0.319799	0.614894	0.536057	0.960681	0.0495058	0.152723	-0.322501	0.629457
Q14118 (DAG1)	Pre-ETT	0.131765	-0.394952	0.658481	0.623915	0.999549	0.0743346	0.136243	-0.420454	0.669463
Q14118 (DAG1)	Post-ETT	0.229656	-0.29706	0.756372	0.392788	0.936015	0.0817321	0.225016	-0.319702	0.7688
Q14118 (DAG1)	Case	-0.00966102	-0.364179	0.344857	0.957404	0.99751	0.0420828	-0.0109133	-0.37291	0.364211
Q14118 (DAG1)	Control	-0.107552	-0.392308	0.177204	0.459131	0.99974	0.0444561	-0.108306	-0.397319	0.186584
Q14118 (DAG1)	Interaction	0.0978913	-0.356827	0.55261	0.67307	0.963799	0.0456533	0.101455	-0.369795	0.550793
Q14118 (DAG1)	Pre-ETT	-0.4065	-0.894623	0.0816221	0.102632	0.999549	0.218747	-0.388565	-0.87047	0.101008
Q14118 (DAG1)	Post-ETT	-0.371896	-0.860019	0.116226	0.135364	0.936015	0.200149	-0.358133	-0.837744	0.0914729
Q14118 (DAG1)	Case	-0.00707048	-0.107311	0.0931704	0.890046	0.99024	0.0133738	-0.00800689	-0.110709	0.101085
Q14118 (DAG1)	Control	-0.0416743	-0.12219	0.0388411	0.310361	0.99974	0.0169824	-0.0409063	-0.128282	0.0440215
Q14118 (DAG1)	Interaction	0.0346038	-0.093969	0.163177	0.597846	0.960681	0.0147661	0.0336326	-0.0974265	0.169902
Q14126 (DSG2)	Pre-ETT	0.146305	-0.379572	0.672183	0.585557	0.999549	0.0614895	0.148348	-0.384137	0.682625
Q14126 (DSG2)	Post-ETT	0.559342	0.0334648	1.08522	0.0370976	0.871068	0.556823	0.554568	0.0569635	1.08681
Q14126 (DSG2)	Case	0.26642	-0.0299469	0.562787	0.0780835	0.96212	0.135453	0.264134	-0.0317045	0.564213
Q14126 (DSG2)	Control	-0.146616	-0.384664	0.0914313	0.227368	0.99974	0.0515745	-0.146653	-0.395789	0.106297
Q14126 (DSG2)	Interaction	0.413037	0.0329048	0.793168	0.0332029	0.960681	0.260593	0.416453	0.00072296	0.800056
Q14126 (DSG2)	Pre-ETT	-0.0329015	-0.525789	0.459986	0.895908	0.999549	0.0524859	-0.0476076	-0.539719	0.449645
Q14126 (DSG2)	Post-ETT	0.0892554	-0.403632	0.582143	0.722647	0.974694	0.0493518	0.0830007	-0.389161	0.575242
Q14126 (DSG2)	Case	0.0196306	-0.131771	0.171032	0.799397	0.980497	0.016933	0.0209442	-0.132121	0.175448
Q14126 (DSG2)	Control	-0.102526	-0.224135	0.0190824	0.0984504	0.99974	0.0483243	-0.102793	-0.230766	0.0244767
Q14126 (DSG2)	Interaction	0.122157	-0.0720366	0.31635	0.217609	0.960681	0.0322754	0.121275	-0.0753446	0.332612
Q14129 (DGCR6)	Pre-ETT	-0.00773436	-0.447502	0.432033	0.972502	0.999549	0.0539419	-0.00495582	-0.444745	0.428091
Q14129 (DGCR6)	Post-ETT	0.042921	-0.396847	0.482689	0.848298	0.98735	0.0538525	0.0396791	-0.404896	0.448621
Q14129 (DGCR6)	Case	0.0590812	-0.0445201	0.162682	0.263687	0.96212	0.0230949	0.0587347	-0.0485148	0.168598
Q14129 (DGCR6)	Control	0.00842587	-0.0747887	0.0916404	0.842689	0.99974	0.0117919	0.00819479	-0.0802827	0.0966602
Q14129 (DGCR6)	Interaction	0.0506553	-0.0822276	0.183538	0.454977	0.960681	0.0181243	0.0520433	-0.0902505	0.192234
Q14135 (VGLL4)	Pre-ETT	-0.0196717	-0.644655	0.605312	0.950809	0.999549	0.055682	-0.00896101	-0.659212	0.603787
Q14135 (VGLL4)	Post-ETT	0.0330426	-0.591941	0.658026	0.917469	0.995162	0.0604663	0.0194448	-0.609458	0.669834
Q14135 (VGLL4)	Case	-0.00813752	-0.519458	0.503183	0.975116	0.99751	0.0554183	0.00105334	-0.527892	0.51359
Q14135 (VGLL4)	Control	-0.0608517	-0.471554	0.349851	0.771512	0.99974	0.0431515	-0.0606033	-0.479239	0.345759
Q14135 (VGLL4)	Interaction	0.0527142	-0.603125	0.708553	0.874823	0.984917	0.0548174	0.0438648	-0.630426	0.732031
Q14141 (SEPTIN6)	Pre-ETT	-0.00455419	-0.54969	0.540582	0.986936	0.999549	0.0582156	0.00886854	-0.533875	0.528394
Q14141 (SEPTIN6)	Post-ETT	-0.007544	-0.55268	0.537592	0.978361	0.998418	0.0573647	0.0100707	-0.540024	0.527335
Q14141 (SEPTIN6)	Case	0.0420552	-0.176959	0.261069	0.706654	0.974249	0.0260259	0.0452131	-0.185689	0.276479
Q14141 (SEPTIN6)	Control	0.0450451	-0.130871	0.220962	0.615761	0.99974	0.0229075	0.0454869	-0.133087	0.222632
Q14141 (SEPTIN6)	Interaction	-0.00298982	-0.283906	0.277926	0.983357	0.997393	0.0246994	0.000138966	-0.291776	0.286764
Q14145 (KEAP1)	Pre-ETT	0.346448	-0.268368	0.961264	0.269404	0.999549	0.106086	0.340878	-0.261778	0.990307
Q14145 (KEAP1)	Post-ETT	0.53869	-0.0761259	1.15351	0.0859274	0.936015	0.251341	0.531127	-0.0979677	1.15946
Q14145 (KEAP1)	Case	0.250817	-0.237031	0.738666	0.313611	0.96212	0.0771904	0.258901	-0.225958	0.762757
Q14145 (KEAP1)	Control	0.0585747	-0.333275	0.450424	0.769537	0.99974	0.0382729	0.0584678	-0.347714	0.461261
Q14145 (KEAP1)	Interaction	0.192242	-0.433491	0.817976	0.547071	0.960681	0.0507831	0.189363	-0.441248	0.837341
Q14145 (KEAP1)	Pre-ETT	-0.0824398	-0.631545	0.466665	0.76856	0.999549	0.0632401	-0.0798412	-0.665411	0.514339
Q14145 (KEAP1)	Post-ETT	0.0983128	-0.450792	0.647418	0.725652	0.97494	0.0625571	0.111862	-0.457634	0.660865
Q14145 (KEAP1)	Case	0.186952	-0.0602763	0.434181	0.138311	0.96212	0.079945	0.185892	-0.0755244	0.449207
Q14145 (KEAP1)	Control	0.00619988	-0.192379	0.204779	0.951206	0.99974	0.0202702	0.00593123	-0.211076	0.22733
Q14145 (KEAP1)	Interaction	0.180753	-0.136353	0.497858	0.263911	0.960681	0.0515141	0.180292	-0.162873	0.522609
Q14155 (ARHGEF7)	Pre-ETT	-0.376253	-0.955491	0.202985	0.202974	0.999549	0.124702	-0.354899	-0.977807	0.239172
Q14155 (ARHGEF7)	Post-ETT	-0.0855429	-0.664781	0.493695	0.772236	0.980957	0.0540203	-0.066295	-0.632742	0.504587
Q14155 (ARHGEF7)	Case	0.35319	-0.0937927	0.800173	0.121455	0.96212	0.142027	0.350313	-0.109193	0.793506
Q14155 (ARHGEF7)	Control	0.0624802	-0.296545	0.421505	0.733038	0.99974	0.0387277	0.0648853	-0.307802	0.432543
Q14155 (ARHGEF7)	Interaction	0.29071	-0.282607	0.864027	0.320305	0.960681	0.0730856	0.286049	-0.30879	0.872098
Q14162 (SCARF1)	Pre-ETT	-0.0330258	-0.590407	0.524355	0.907548	0.999549	0.0560764	-0.0177078	-0.558972	0.519192
Q14162 (SCARF1)	Post-ETT	0.0605925	-0.496788	0.617973	0.831275	0.986741	0.0596461	0.0536464	-0.489861	0.59773
Q14162 (SCARF1)	Case	0.0509666	-0.125067	0.227	0.570399	0.96212	0.0218814	0.0495694	-0.130361	0.231407
Q14162 (SCARF1)	Control	-0.0426518	-0.184045	0.0987417	0.554366	0.99974	0.0192805	-0.0426898	-0.189728	0.103566
Q14162 (SCARF1)	Interaction	0.0936184	-0.132169	0.319406	0.416412	0.960681	0.0272736	0.0926258	-0.144312	0.323763
Q14165 (MLEC)	Pre-ETT	-0.00420943	-0.606567	0.598148	0.989072	0.999549	0.0622929	-0.00974782	-0.638726	0.578879
Q14165 (MLEC)	Post-ETT	-0.216557	-0.818914	0.3858	0.481035	0.936107	0.081721	-0.231495	-0.840337	0.390895
Q14165 (MLEC)	Case	-0.0581032	-0.633012	0.516805	0.842979	0.984033	0.0656225	-0.0560317	-0.650412	0.524363
Q14165 (MLEC)	Control	0.154244	-0.307533	0.616022	0.512678	0.99974	0.0594897	0.157663	-0.319983	0.637478
Q14165 (MLEC)	Interaction	-0.212348	-0.949748	0.525052	0.572477	0.960681	0.0816245	-0.222457	-0.93269	0.557201
Q14166 (TTLL12)	Pre-ETT	0.0347458	-0.552116	0.621608	0.90762	0.999549	0.0605066	0.017215	-0.596541	0.586543
Q14166 (TTLL12)	Post-ETT	-0.109017	-0.69588	0.477845	0.715791	0.97441	0.0615535	-0.124343	-0.710234	0.448868
Q14166 (TTLL12)	Case	0.108925	-0.442383	0.660232	0.698578	0.973575	0.0615451	0.111509	-0.472484	0.666476
Q14166 (TTLL12)	Control	0.252688	-0.190133	0.695509	0.263388	0.99974	0.0877518	0.252793	-0.191765	0.694515
Q14166 (TTLL12)	Interaction	-0.143763	-0.850892	0.563365	0.690283	0.963799	0.0651317	-0.14865	-0.835326	0.613924
Q14168 (MPP2)	Pre-ETT	0.767969	-0.0533845	1.58932	0.0668659	0.999549	0.334531	0.747715	-0.0727405	1.57383
Q14168 (MPP2)	Post-ETT	0.715571	-0.105782	1.53692	0.0877218	0.936015	0.202124	0.679413	-0.129949	1.47856
Q14168 (MPP2)	Case	-0.120945	-0.29723	0.0553395	0.178726	0.96212	0.0295975	-0.123464	-0.311122	0.0716908
Q14168 (MPP2)	Control	-0.0685472	-0.210142	0.0730479	0.342706	0.99974	0.0165389	-0.0688997	-0.219876	0.0879266
Q14168 (MPP2)	Interaction	-0.0523978	-0.278507	0.173712	0.649688	0.962904	0.0151154	-0.0542038	-0.291846	0.193439
Q14184 (DOC2B)	Pre-ETT	-0.0899603	-0.674338	0.494418	0.762865	0.999549	0.0683401	-0.104672	-0.674505	0.497796
Q14184 (DOC2B)	Post-ETT	-0.084932	-0.66931	0.499446	0.775754	0.98199	0.0640458	-0.0810829	-0.674802	0.510311
Q14184 (DOC2B)	Case	0.0837411	-0.115789	0.283271	0.410746	0.96212	0.0312154	0.082148	-0.129875	0.284369
Q14184 (DOC2B)	Control	0.0787128	-0.0815532	0.238979	0.335742	0.99974	0.0301145	0.080124	-0.0892516	0.244358
Q14184 (DOC2B)	Interaction	0.00502831	-0.250896	0.260953	0.969282	0.995571	0.0230395	0.00475666	-0.262151	0.260515
Q14194 (CRMP1)	Pre-ETT	0.53381	-0.378787	1.44641	0.251609	0.999549	0.127286	0.524702	-0.345727	1.40231
Q14194 (CRMP1)	Post-ETT	0.565713	-0.346884	1.47831	0.224378	0.936015	0.134114	0.585627	-0.279823	1.47716
Q14194 (CRMP1)	Case	-0.0321037	-0.188399	0.124192	0.687254	0.971094	0.0127178	-0.032709	-0.202968	0.126725
Q14194 (CRMP1)	Control	-0.0640073	-0.189547	0.0615321	0.317647	0.99974	0.0147932	-0.0635053	-0.204615	0.0686885
Q14194 (CRMP1)	Interaction	0.0319036	-0.168567	0.232374	0.755104	0.972604	0.011735	0.0318198	-0.183801	0.250376
Q14195 (DPYSL3)	Pre-ETT	-0.116198	-0.752917	0.520521	0.72058	0.999549	0.0678689	-0.1353	-0.789597	0.502062
Q14195 (DPYSL3)	Post-ETT	-0.147002	-0.783722	0.489717	0.650905	0.965139	0.0664514	-0.165737	-0.803127	0.478931
Q14195 (DPYSL3)	Case	-0.0630086	-0.642372	0.516354	0.831205	0.983999	0.0562147	-0.0627834	-0.633069	0.532326
Q14195 (DPYSL3)	Control	-0.0322042	-0.49756	0.433151	0.892109	0.99974	0.0442956	-0.0317937	-0.484825	0.443001
Q14195 (DPYSL3)	Interaction	-0.0308044	-0.773918	0.712309	0.935246	0.991896	0.054692	-0.035361	-0.781742	0.717745
Q14197 (MRPL58)	Pre-ETT	-0.00597142	-0.72627	0.714327	0.987036	0.999549	0.0640267	0.0177149	-0.697812	0.741982
Q14197 (MRPL58)	Post-ETT	0.265953	-0.454345	0.986252	0.469268	0.936107	0.0838661	0.270944	-0.440021	1.01081
Q14197 (MRPL58)	Case	0.280614	-0.0802819	0.641509	0.127517	0.96212	0.100744	0.29005	-0.080392	0.64426
Q14197 (MRPL58)	Control	0.00868906	-0.281189	0.298567	0.953152	0.99974	0.0260468	0.00693673	-0.288483	0.31091
Q14197 (MRPL58)	Interaction	0.271925	-0.190974	0.734823	0.249585	0.960681	0.0628964	0.267051	-0.194708	0.732479
Q14206 (RCAN2)	Pre-ETT	0.565781	-0.326953	1.45852	0.214181	0.999549	0.128521	0.558843	-0.369885	1.4576
Q14206 (RCAN2)	Post-ETT	0.345315	-0.54742	1.23805	0.448376	0.936015	0.0656489	0.322605	-0.485772	1.16627
Q14206 (RCAN2)	Case	-0.2961	-0.485058	-0.107143	0.00213126	0.96212	0.873348	-0.294888	-0.487375	-0.0978874
Q14206 (RCAN2)	Control	-0.0756334	-0.227408	0.0761409	0.328715	0.99974	0.0152317	-0.0750872	-0.238703	0.0845218
Q14206 (RCAN2)	Interaction	-0.220467	-0.462831	0.0218973	0.0746053	0.960681	0.0525618	-0.221656	-0.490189	0.0386125
Q14210 (LY6D)	Pre-ETT	-0.291174	-0.763236	0.180888	0.22669	0.999549	0.105025	-0.28831	-0.767679	0.218253
Q14210 (LY6D)	Post-ETT	-0.00275182	-0.474814	0.46931	0.990884	0.999168	0.0555861	0.0013869	-0.510401	0.497425
Q14210 (LY6D)	Case	0.306595	-0.0434159	0.656606	0.0860072	0.96212	0.163665	0.299441	-0.0628408	0.645978
Q14210 (LY6D)	Control	0.0181728	-0.262963	0.299308	0.899183	0.99974	0.0309239	0.0201034	-0.269984	0.323888
Q14210 (LY6D)	Interaction	0.288422	-0.160515	0.737359	0.207962	0.960681	0.0840733	0.289133	-0.184897	0.750762
Q14213 (EBI3)	Pre-ETT	-0.160226	-0.787688	0.467236	0.616731	0.999549	0.066248	-0.145946	-0.790766	0.494265
Q14213 (EBI3)	Post-ETT	0.0592668	-0.568195	0.686729	0.853129	0.988043	0.0604502	0.082665	-0.556852	0.725137
Q14213 (EBI3)	Case	0.166381	-0.0237797	0.356542	0.0863691	0.96212	0.0783213	0.166287	-0.0366213	0.364069
Q14213 (EBI3)	Control	-0.0531116	-0.205853	0.0996294	0.49554	0.99974	0.0212369	-0.0543233	-0.216712	0.102476
Q14213 (EBI3)	Interaction	0.219493	-0.024415	0.463401	0.0777701	0.960681	0.0981579	0.220134	-0.0235263	0.489665
Q14232 (EIF2B1)	Pre-ETT	0.275179	-0.689709	1.24007	0.576184	0.999549	0.0686166	0.263572	-0.747461	1.26238
Q14232 (EIF2B1)	Post-ETT	0.102579	-0.862308	1.06747	0.834941	0.987058	0.0628061	0.0943557	-0.944284	1.14966
Q14232 (EIF2B1)	Case	0.0859922	-0.420747	0.592731	0.739436	0.974249	0.0337419	0.0920725	-0.41382	0.592949
Q14232 (EIF2B1)	Control	0.258592	-0.148431	0.665614	0.213053	0.99974	0.0540175	0.257957	-0.154559	0.682703
Q14232 (EIF2B1)	Interaction	-0.172599	-0.822562	0.477363	0.602733	0.960681	0.0363682	-0.171257	-0.843537	0.498857
Q14240 (EIF4A2)	Pre-ETT	0.0471878	-0.552358	0.646733	0.877404	0.999549	0.0642892	0.0302899	-0.607881	0.664312
Q14240 (EIF4A2)	Post-ETT	-0.339113	-0.938659	0.260432	0.267607	0.936015	0.114982	-0.335088	-0.984099	0.257953
Q14240 (EIF4A2)	Case	-0.203916	-0.774153	0.366321	0.483378	0.96212	0.0739868	-0.196725	-0.826997	0.37089
Q14240 (EIF4A2)	Control	0.182385	-0.27564	0.64041	0.435123	0.99974	0.065282	0.178838	-0.289751	0.66125
Q14240 (EIF4A2)	Interaction	-0.386301	-1.11771	0.345107	0.300586	0.960681	0.0938688	-0.3811	-1.12273	0.361024
Q14242 (SELPLG)	Pre-ETT	-0.193422	-0.827835	0.44099	0.550132	0.999549	0.060386	-0.180556	-0.836825	0.434287
Q14242 (SELPLG)	Post-ETT	-0.0735719	-0.707984	0.560841	0.820195	0.983771	0.0528115	-0.0616379	-0.691762	0.558847
Q14242 (SELPLG)	Case	0.0108565	-0.23452	0.256233	0.930896	0.996766	0.0203656	0.00772499	-0.248411	0.256943
Q14242 (SELPLG)	Control	-0.108994	-0.306085	0.0880967	0.278414	0.99974	0.0286611	-0.108573	-0.316189	0.0911758
Q14242 (SELPLG)	Interaction	0.119851	-0.194878	0.434579	0.455447	0.960681	0.0262574	0.121555	-0.201974	0.436866
Q14242 (SELPLG)	Pre-ETT	-0.202606	-0.734306	0.329094	0.455154	0.999549	0.0789747	-0.20262	-0.747005	0.346188
Q14242 (SELPLG)	Post-ETT	-0.0427408	-0.574441	0.488959	0.87481	0.990651	0.0558942	-0.0469451	-0.604482	0.479303
Q14242 (SELPLG)	Case	0.214386	-0.177091	0.605863	0.283118	0.96212	0.082212	0.218017	-0.175876	0.628001
Q14242 (SELPLG)	Control	0.0545209	-0.259921	0.368963	0.733979	0.99974	0.0373842	0.054525	-0.266006	0.38635
Q14242 (SELPLG)	Interaction	0.159865	-0.342258	0.661988	0.532622	0.960681	0.0516285	0.162177	-0.352461	0.675048
Q14289 (PTK2B)	Pre-ETT	-0.190749	-0.785616	0.404118	0.529691	0.999549	0.0641753	-0.163161	-0.748974	0.421272
Q14289 (PTK2B)	Post-ETT	-0.556013	-1.15088	0.0388537	0.066959	0.918287	0.305873	-0.546078	-1.14771	0.0585463
Q14289 (PTK2B)	Case	-0.206724	-0.567081	0.153634	0.260861	0.96212	0.0608658	-0.199438	-0.563559	0.17103
Q14289 (PTK2B)	Control	0.158541	-0.130905	0.447987	0.283026	0.99974	0.051323	0.158408	-0.146951	0.461206
Q14289 (PTK2B)	Interaction	-0.365264	-0.827473	0.096944	0.121411	0.960681	0.115388	-0.361217	-0.857309	0.11895
Q14289 (PTK2B)	Pre-ETT	1.1092	0.127364	2.09104	0.0268142	0.907902	0.613927	1.08193	0.0731797	2.06406
Q14289 (PTK2B)	Post-ETT	0.804811	-0.177025	1.78665	0.108146	0.936015	0.192042	0.792645	-0.213355	1.79824
Q14289 (PTK2B)	Case	-0.148464	-0.550072	0.253144	0.468729	0.96212	0.0330597	-0.150095	-0.573758	0.251574
Q14289 (PTK2B)	Control	0.155925	-0.166654	0.478504	0.343441	0.99974	0.030897	0.154693	-0.181228	0.486102
Q14289 (PTK2B)	Interaction	-0.304389	-0.819507	0.210728	0.246796	0.960681	0.0485877	-0.305866	-0.830302	0.212542
Q14314 (FGL2)	Pre-ETT	-0.191305	-0.785967	0.403357	0.52835	0.999549	0.0686713	-0.193415	-0.810371	0.410928
Q14314 (FGL2)	Post-ETT	-0.0945447	-0.689207	0.500117	0.755335	0.978789	0.0632354	-0.0967513	-0.708021	0.51888
Q14314 (FGL2)	Case	0.25565	-0.326686	0.837986	0.389547	0.96212	0.0846538	0.259268	-0.311995	0.826752
Q14314 (FGL2)	Control	0.15889	-0.308854	0.626634	0.505546	0.99974	0.056478	0.159441	-0.306523	0.622408
Q14314 (FGL2)	Interaction	0.09676	-0.650167	0.843687	0.799571	0.977223	0.0581007	0.0931799	-0.627501	0.814387
Q14320 (FAM50A)	Pre-ETT	-0.0879699	-0.730373	0.554433	0.788395	0.999549	0.061521	-0.11336	-0.765292	0.533178
Q14320 (FAM50A)	Post-ETT	0.0687746	-0.573629	0.711178	0.8338	0.986898	0.0584258	0.0562537	-0.597279	0.683443
Q14320 (FAM50A)	Case	0.247169	-0.365029	0.859368	0.428759	0.96212	0.0774494	0.236792	-0.366652	0.836845
Q14320 (FAM50A)	Control	0.0904247	-0.401305	0.582154	0.718533	0.99974	0.0507663	0.0879975	-0.434962	0.587836
Q14320 (FAM50A)	Interaction	0.156745	-0.628485	0.941974	0.695619	0.963799	0.0705294	0.167297	-0.646161	0.957593
Q14324 (MYBPC2)	Pre-ETT	0.44898	-0.117913	1.01587	0.120592	0.999549	0.190353	0.453904	-0.10471	1.01491
Q14324 (MYBPC2)	Post-ETT	0.541324	-0.0255686	1.10822	0.061267	0.916399	0.306181	0.550202	-0.0434081	1.11114
Q14324 (MYBPC2)	Case	0.163693	-0.166484	0.49387	0.3312	0.96212	0.0513978	0.163461	-0.162513	0.515692
Q14324 (MYBPC2)	Control	0.071349	-0.193855	0.336553	0.597988	0.99974	0.0290847	0.0708837	-0.196601	0.343924
Q14324 (MYBPC2)	Interaction	0.0923441	-0.331153	0.515842	0.669108	0.963799	0.0335023	0.0951019	-0.345091	0.520717
Q14331 (FRG1)	Pre-ETT	0.578917	-0.214242	1.37207	0.152558	0.999549	0.182032	0.572726	-0.213948	1.36121
Q14331 (FRG1)	Post-ETT	0.793436	0.000278105	1.58659	0.0499197	0.888111	0.471753	0.802925	-0.0171195	1.58434
Q14331 (FRG1)	Case	0.253353	-0.0140648	0.52077	0.0633282	0.96212	0.110831	0.254521	-0.0325599	0.532946
Q14331 (FRG1)	Control	0.0388331	-0.175962	0.253628	0.723081	0.99974	0.0182568	0.0383932	-0.182017	0.255823
Q14331 (FRG1)	Interaction	0.21452	-0.12848	0.55752	0.220272	0.960681	0.0480666	0.211918	-0.139144	0.568231
Q14332 (FZD2)	Pre-ETT	-0.137534	-0.690201	0.415133	0.625729	0.999549	0.0625092	-0.145881	-0.691375	0.410166
Q14332 (FZD2)	Post-ETT	-0.0669584	-0.619625	0.485708	0.8123	0.982686	0.0572115	-0.0761158	-0.631647	0.492786
Q14332 (FZD2)	Case	-0.0271545	-0.384419	0.330111	0.881577	0.99021	0.0387351	-0.0278501	-0.38591	0.337238
Q14332 (FZD2)	Control	-0.0977301	-0.384692	0.189232	0.504452	0.99974	0.0358724	-0.0905147	-0.392421	0.200405
Q14332 (FZD2)	Interaction	0.0705757	-0.387666	0.528818	0.762757	0.974956	0.0382428	0.0587803	-0.397365	0.535513
Q14376 (GALE)	Pre-ETT	0.234066	-0.381553	0.849684	0.45615	0.999549	0.0786437	0.268264	-0.330032	0.867404
Q14376 (GALE)	Post-ETT	0.415954	-0.199665	1.03157	0.185409	0.936015	0.130721	0.409423	-0.215808	1.04055
Q14376 (GALE)	Case	0.118364	-0.273129	0.509857	0.553465	0.96212	0.0439399	0.111278	-0.289317	0.523487
Q14376 (GALE)	Control	-0.063524	-0.377979	0.250931	0.69215	0.99974	0.0334951	-0.0638101	-0.402269	0.259017
Q14376 (GALE)	Interaction	0.181888	-0.320256	0.684032	0.477738	0.960681	0.0469823	0.182057	-0.336156	0.712446
Q14392 (LRRC32)	Pre-ETT	-0.247099	-0.712686	0.218488	0.298246	0.999549	0.0958543	-0.255187	-0.7164	0.202242
Q14392 (LRRC32)	Post-ETT	-0.0899249	-0.555512	0.375662	0.70502	0.970046	0.0556903	-0.0852895	-0.549171	0.371646
Q14392 (LRRC32)	Case	0.0335927	-0.186958	0.254144	0.765301	0.974492	0.028542	0.0367169	-0.200107	0.258278
Q14392 (LRRC32)	Control	-0.123581	-0.300732	0.0535696	0.171538	0.99974	0.0521536	-0.123367	-0.30866	0.0575158
Q14392 (LRRC32)	Interaction	0.157174	-0.125713	0.440061	0.276168	0.960681	0.0448482	0.153714	-0.129446	0.450566
Q14393 (GAS6)	Pre-ETT	-0.260916	-0.902094	0.380262	0.425118	0.999549	0.0914362	-0.273246	-0.893885	0.339144
Q14393 (GAS6)	Post-ETT	-0.135635	-0.776813	0.505543	0.678427	0.968025	0.0669147	-0.11699	-0.776355	0.509641
Q14393 (GAS6)	Case	0.196249	-0.0391064	0.431605	0.102196	0.96212	0.0900713	0.194214	-0.0498529	0.441931
Q14393 (GAS6)	Control	0.0709678	-0.118075	0.26001	0.461862	0.99974	0.0259757	0.068307	-0.132824	0.273456
Q14393 (GAS6)	Interaction	0.125282	-0.176595	0.427158	0.415986	0.960681	0.0332456	0.124112	-0.198166	0.454381
Q14397 (GCKR)	Pre-ETT	0.158969	-0.33433	0.652269	0.527641	0.999549	0.0676911	0.164352	-0.356834	0.661422
Q14397 (GCKR)	Post-ETT	0.149311	-0.343989	0.64261	0.553023	0.942933	0.0648317	0.152074	-0.354586	0.668196
Q14397 (GCKR)	Case	0.0552217	-0.157652	0.268096	0.611149	0.964611	0.028385	0.0544109	-0.168013	0.270454
Q14397 (GCKR)	Control	0.0648801	-0.106104	0.235865	0.457053	0.99974	0.0240442	0.0624642	-0.117214	0.247886
Q14397 (GCKR)	Interaction	-0.00965842	-0.282699	0.263382	0.944726	0.991896	0.0238957	-0.00442509	-0.291371	0.273336
Q14432 (PDE3A)	Pre-ETT	0.0541178	-0.260259	0.368494	0.735819	0.999549	0.039377	0.0458323	-0.302976	0.391395
Q14432 (PDE3A)	Post-ETT	0.129791	-0.184586	0.444167	0.418415	0.936015	0.0537787	0.130141	-0.2067	0.459867
Q14432 (PDE3A)	Case	0.0681306	-0.145411	0.281672	0.531756	0.96212	0.0324219	0.0732061	-0.160244	0.297593
Q14432 (PDE3A)	Control	-0.00754258	-0.179063	0.163978	0.931316	0.99974	0.0223525	-0.00879008	-0.184851	0.17232
Q14432 (PDE3A)	Interaction	0.0756731	-0.198223	0.34957	0.588159	0.960681	0.0312772	0.0716763	-0.208806	0.370947
Q14435 (GALNT3)	Pre-ETT	-0.296913	-0.812347	0.218521	0.258887	0.999549	0.121726	-0.297325	-0.80687	0.196754
Q14435 (GALNT3)	Post-ETT	-0.231922	-0.74735	0.283507	0.377829	0.936015	0.0984755	-0.243803	-0.741352	0.294077
Q14435 (GALNT3)	Case	0.0398687	-0.0980136	0.177751	0.570902	0.96212	0.0214506	0.0402554	-0.10672	0.18193
Q14435 (GALNT3)	Control	-0.0251231	-0.135873	0.0856267	0.656602	0.99974	0.0150354	-0.0232626	-0.141723	0.0941159
Q14435 (GALNT3)	Interaction	0.0649918	-0.111861	0.241845	0.47136	0.960681	0.024307	0.0618186	-0.117253	0.248344
Q14449 (GRB14)	Pre-ETT	0.0782437	-0.446106	0.602594	0.76993	0.999549	0.0553891	0.0742811	-0.453805	0.617518
Q14449 (GRB14)	Post-ETT	-0.139107	-0.663457	0.385243	0.603087	0.950757	0.0623997	-0.147373	-0.689325	0.369755
Q14449 (GRB14)	Case	-0.0596979	-0.439649	0.320253	0.758121	0.974249	0.0435817	-0.0620412	-0.443466	0.319771
Q14449 (GRB14)	Control	0.157653	-0.147531	0.462837	0.311307	0.99974	0.0534776	0.154023	-0.153113	0.461391
Q14449 (GRB14)	Interaction	-0.217351	-0.704691	0.269989	0.382046	0.960681	0.0594549	-0.212811	-0.698537	0.293594
Q14451 (GRB7)	Pre-ETT	-0.0633274	-0.628775	0.50212	0.826255	0.999549	0.059017	-0.0465962	-0.615584	0.505038
Q14451 (GRB7)	Post-ETT	-0.0676448	-0.633092	0.497802	0.814619	0.982893	0.0571719	-0.0680967	-0.639004	0.508901
Q14451 (GRB7)	Case	0.0962387	-0.334289	0.526767	0.661297	0.969199	0.0539406	0.0930383	-0.363775	0.536429
Q14451 (GRB7)	Control	0.100556	-0.245252	0.446364	0.568726	0.99974	0.0411221	0.102818	-0.264842	0.469737
Q14451 (GRB7)	Interaction	-0.00431734	-0.556529	0.547894	0.987774	0.998007	0.0446152	-0.00254849	-0.594201	0.562009
Q14457 (BECN1)	Pre-ETT	0.382055	-0.116814	0.880924	0.133349	0.999549	0.141362	0.373218	-0.167679	0.880977
Q14457 (BECN1)	Post-ETT	0.363591	-0.135278	0.86246	0.153153	0.936015	0.135196	0.362355	-0.183429	0.866074
Q14457 (BECN1)	Case	-0.0577142	-0.379441	0.264012	0.725141	0.974249	0.035851	-0.059548	-0.405176	0.278995
Q14457 (BECN1)	Control	-0.03925	-0.297667	0.219167	0.765938	0.99974	0.0267448	-0.0372359	-0.297642	0.224663
Q14457 (BECN1)	Interaction	-0.0184642	-0.431123	0.394195	0.930117	0.991806	0.0321642	-0.0255696	-0.457146	0.41412
Q14457 (BECN1)	Pre-ETT	-0.0116746	-0.61655	0.593201	0.969824	0.999549	0.056163	-0.00670656	-0.628658	0.616
Q14457 (BECN1)	Post-ETT	0.0349473	-0.569928	0.639823	0.909841	0.995162	0.0561757	0.0319893	-0.559937	0.623403
Q14457 (BECN1)	Case	0.00855802	-0.19785	0.214966	0.935232	0.996766	0.0192862	0.0126084	-0.20457	0.224839
Q14457 (BECN1)	Control	-0.0380639	-0.203855	0.127727	0.652719	0.99974	0.0187062	-0.0381206	-0.215455	0.136109
Q14457 (BECN1)	Interaction	0.0466219	-0.218125	0.311368	0.729982	0.966745	0.0229646	0.0479947	-0.244386	0.32757
Q14469 (HES1)	Pre-ETT	-0.288844	-0.897733	0.320044	0.352492	0.999549	0.1076	-0.293788	-0.901497	0.305868
Q14469 (HES1)	Post-ETT	-0.0505113	-0.6594	0.558377	0.87084	0.990651	0.0601533	-0.0512745	-0.670804	0.572919
Q14469 (HES1)	Case	0.330391	-0.178507	0.839289	0.203209	0.96212	0.11381	0.327996	-0.195554	0.86138
Q14469 (HES1)	Control	0.0920581	-0.316699	0.500815	0.658914	0.99974	0.0418506	0.0814603	-0.328937	0.485701
Q14469 (HES1)	Interaction	0.238333	-0.4144	0.891066	0.474211	0.960681	0.0689771	0.248113	-0.418764	0.902421
Q14493 (SLBP)	Pre-ETT	1.20291	-0.36377	2.76958	0.132356	0.999549	0.181607	1.17529	-0.423888	2.69274
Q14493 (SLBP)	Post-ETT	1.14388	-0.422796	2.71055	0.152421	0.936015	0.174072	1.1096	-0.446742	2.63226
Q14493 (SLBP)	Case	0.0663446	-0.445172	0.577861	0.799333	0.980497	0.0220375	0.0678377	-0.464234	0.579831
Q14493 (SLBP)	Control	0.125371	-0.285489	0.53623	0.549795	0.99974	0.0197705	0.129062	-0.304631	0.559442
Q14493 (SLBP)	Interaction	-0.0590259	-0.715116	0.597065	0.860035	0.98446	0.0215836	-0.0476552	-0.736049	0.613548
Q14494 (NFE2L1)	Pre-ETT	0.32689	-0.242275	0.896055	0.260305	0.999549	0.111966	0.337083	-0.25307	0.933055
Q14494 (NFE2L1)	Post-ETT	0.127154	-0.442011	0.696319	0.661484	0.966464	0.0588386	0.146354	-0.434039	0.720921
Q14494 (NFE2L1)	Case	-0.104737	-0.353402	0.143927	0.409067	0.96212	0.0339715	-0.103086	-0.379879	0.165113
Q14494 (NFE2L1)	Control	0.0949983	-0.104734	0.29473	0.351225	0.99974	0.0285381	0.0914121	-0.111471	0.300061
Q14494 (NFE2L1)	Interaction	-0.199736	-0.518682	0.119211	0.219672	0.960681	0.0554984	-0.195565	-0.53806	0.143659
Q14498 (RBM39)	Pre-ETT	-0.243599	-0.60091	0.113712	0.181478	0.999549	0.102073	-0.245253	-0.66024	0.168455
Q14498 (RBM39)	Post-ETT	-0.182838	-0.540148	0.174473	0.315897	0.936015	0.0725115	-0.18064	-0.611977	0.227219
Q14498 (RBM39)	Case	-0.0366009	-0.203115	0.129913	0.666603	0.969226	0.0207465	-0.0341688	-0.211009	0.141074
Q14498 (RBM39)	Control	-0.0973621	-0.231109	0.0363848	0.153646	0.99974	0.0406373	-0.097973	-0.23419	0.0457024
Q14498 (RBM39)	Interaction	0.0607612	-0.152816	0.274338	0.57712	0.960681	0.0238733	0.0592918	-0.169599	0.275867
Q14507 (EDDM3A)	Pre-ETT	0.0403533	-0.754122	0.834828	0.920701	0.999549	0.0620359	0.051227	-0.741173	0.812664
Q14507 (EDDM3A)	Post-ETT	0.318257	-0.476218	1.11273	0.432373	0.936015	0.0861049	0.320814	-0.456777	1.10337
Q14507 (EDDM3A)	Case	0.457072	-0.1071	1.02124	0.11231	0.96212	0.157052	0.449842	-0.171708	1.04709
Q14507 (EDDM3A)	Control	0.179168	-0.273986	0.632321	0.438381	0.99974	0.0472397	0.173181	-0.292929	0.646142
Q14507 (EDDM3A)	Interaction	0.277904	-0.445724	1.00153	0.451624	0.960681	0.0579976	0.289292	-0.452028	1.06898
Q14508 (WFDC2)	Pre-ETT	-0.120803	-0.676096	0.434491	0.669827	0.999549	0.0631603	-0.132477	-0.704534	0.450752
Q14508 (WFDC2)	Post-ETT	0.104257	-0.451036	0.65955	0.712883	0.974367	0.0611995	0.106403	-0.467598	0.673349
Q14508 (WFDC2)	Case	0.116951	-0.162317	0.396218	0.411768	0.96212	0.0401474	0.115918	-0.191376	0.401502
Q14508 (WFDC2)	Control	-0.108109	-0.332422	0.116204	0.344855	0.99974	0.0340976	-0.108865	-0.343631	0.121727
Q14508 (WFDC2)	Interaction	0.22506	-0.13314	0.583259	0.21815	0.960681	0.0679001	0.22894	-0.144526	0.603298
Q14511 (NEDD9)	Pre-ETT	0.141095	-0.418941	0.70113	0.621454	0.999549	0.0632845	0.129226	-0.429257	0.682005
Q14511 (NEDD9)	Post-ETT	-0.0635452	-0.623581	0.49649	0.82401	0.984152	0.0631302	-0.0779184	-0.618584	0.498547
Q14511 (NEDD9)	Case	-0.130898	-0.609481	0.347685	0.591907	0.96212	0.061042	-0.133791	-0.622624	0.362403
Q14511 (NEDD9)	Control	0.0737415	-0.310666	0.458149	0.706929	0.99974	0.0467505	0.0703663	-0.319896	0.471501
Q14511 (NEDD9)	Interaction	-0.20464	-0.818489	0.409209	0.513501	0.960681	0.074084	-0.207023	-0.832663	0.42911
Q14512 (FGFBP1)	Pre-ETT	0.0450486	-0.594511	0.684609	0.890198	0.999549	0.0640101	0.0565911	-0.583167	0.678055
Q14512 (FGFBP1)	Post-ETT	0.125603	-0.513957	0.765163	0.700299	0.96859	0.0680604	0.127036	-0.517279	0.788871
Q14512 (FGFBP1)	Case	-0.0140133	-0.233149	0.205123	0.900257	0.992555	0.0231713	-0.0134739	-0.247491	0.216608
Q14512 (FGFBP1)	Control	-0.0945679	-0.270582	0.0814463	0.292323	0.99974	0.030903	-0.092619	-0.278859	0.0921363
Q14512 (FGFBP1)	Interaction	0.0805546	-0.200518	0.361627	0.574306	0.960681	0.0288316	0.0877694	-0.212485	0.368071
Q14515 (SPARCL1)	Pre-ETT	-0.631068	-1.2425	-0.0196381	0.0430819	0.96167	0.416738	-0.629221	-1.27311	-0.0113821
Q14515 (SPARCL1)	Post-ETT	-0.108723	-0.720153	0.502707	0.727452	0.97494	0.059953	-0.118306	-0.723798	0.4847
Q14515 (SPARCL1)	Case	0.430851	0.0250831	0.836619	0.0374227	0.96212	0.324618	0.430777	0.00235559	0.842965
Q14515 (SPARCL1)	Control	-0.0914939	-0.417415	0.234427	0.582175	0.99974	0.0369047	-0.0899549	-0.423611	0.237662
Q14515 (SPARCL1)	Interaction	0.522345	0.00189144	1.0428	0.0491732	0.960681	0.272489	0.518016	-0.0327252	1.06153
Q14515 (SPARCL1)	Pre-ETT	-0.483971	-1.07726	0.109313	0.109857	0.999549	0.197803	-0.480443	-1.08396	0.136873
Q14515 (SPARCL1)	Post-ETT	-0.189691	-0.782976	0.403594	0.530883	0.937335	0.0660112	-0.192674	-0.795389	0.440017
Q14515 (SPARCL1)	Case	0.271382	-0.0503383	0.593102	0.0982707	0.96212	0.127757	0.271081	-0.0454007	0.598043
Q14515 (SPARCL1)	Control	-0.0228985	-0.28131	0.235513	0.862119	0.99974	0.0233507	-0.0191084	-0.282669	0.242874
Q14515 (SPARCL1)	Interaction	0.29428	-0.11837	0.706931	0.162191	0.960681	0.0907444	0.29455	-0.143399	0.712406
Q14520 (HABP2)	Pre-ETT	0.461002	-0.129112	1.05112	0.125735	0.999549	0.2028	0.437608	-0.123954	1.04096
Q14520 (HABP2)	Post-ETT	0.75456	0.164446	1.34468	0.0122056	0.654316	1.24441	0.744811	0.146219	1.33128
Q14520 (HABP2)	Case	0.106949	-0.117741	0.331639	0.350864	0.96212	0.0350407	0.106517	-0.121782	0.355529
Q14520 (HABP2)	Control	-0.186609	-0.367084	-0.00613389	0.0427056	0.99974	0.146101	-0.185076	-0.377665	0.00759874
Q14520 (HABP2)	Interaction	0.293558	0.0053624	0.581754	0.0458869	0.960681	0.172657	0.293161	-0.0153586	0.582896
Q14554 (PDIA5)	Pre-ETT	0.00923292	-0.638432	0.656898	0.977709	0.999549	0.0633316	0.0104709	-0.655426	0.702493
Q14554 (PDIA5)	Post-ETT	-0.259305	-0.90697	0.38836	0.432624	0.936015	0.0865942	-0.266263	-0.924513	0.392361
Q14554 (PDIA5)	Case	-0.112188	-0.523461	0.299086	0.592898	0.96212	0.048148	-0.116324	-0.532637	0.328531
Q14554 (PDIA5)	Control	0.15635	-0.173993	0.486693	0.353592	0.99974	0.0461262	0.15245	-0.17044	0.487034
Q14554 (PDIA5)	Interaction	-0.268538	-0.796053	0.258978	0.318404	0.960681	0.064592	-0.26572	-0.797899	0.266733
Q14558 (PRPSAP1)	Pre-ETT	-0.109263	-0.694916	0.476389	0.714616	0.999549	0.0611244	-0.120933	-0.702758	0.47418
Q14558 (PRPSAP1)	Post-ETT	-0.210686	-0.796338	0.374967	0.480756	0.936107	0.0796106	-0.229276	-0.839636	0.377116
Q14558 (PRPSAP1)	Case	0.15203	-0.427067	0.731127	0.606868	0.963352	0.0653975	0.132825	-0.417262	0.698286
Q14558 (PRPSAP1)	Control	0.253453	-0.211689	0.718595	0.285533	0.99974	0.0859896	0.251545	-0.207879	0.723532
Q14558 (PRPSAP1)	Interaction	-0.101423	-0.844195	0.64135	0.788988	0.977223	0.061051	-0.103907	-0.834268	0.638699
Q14562 (DHX8)	Pre-ETT	0.429373	-0.0626692	0.921415	0.0872044	0.999549	0.332473	0.471201	-0.0187973	0.933416
Q14562 (DHX8)	Post-ETT	0.456546	-0.0354965	0.948588	0.0689771	0.920884	0.361164	0.505851	-0.0128968	0.975837
Q14562 (DHX8)	Case	0.0226075	-0.162573	0.207788	0.810889	0.980866	0.0220719	0.0268082	-0.170214	0.22034
Q14562 (DHX8)	Control	-0.00456507	-0.153306	0.144175	0.952033	0.99974	0.0168876	-0.00437234	-0.163839	0.15294
Q14562 (DHX8)	Interaction	0.0271726	-0.210347	0.264692	0.822584	0.979862	0.0239074	0.0289405	-0.215408	0.279937
Q14563 (SEMA3A)	Pre-ETT	-0.0793853	-0.528536	0.369765	0.729031	0.999549	0.0603161	-0.0798988	-0.574649	0.426271
Q14563 (SEMA3A)	Post-ETT	-0.0109032	-0.460054	0.438247	0.962052	0.997049	0.0534492	-0.00498872	-0.496329	0.499883
Q14563 (SEMA3A)	Case	0.170988	-0.236082	0.578057	0.410352	0.96212	0.056892	0.165495	-0.244538	0.587539
Q14563 (SEMA3A)	Control	0.102505	-0.224461	0.429471	0.538912	0.99974	0.0426051	0.0974075	-0.237484	0.430074
Q14563 (SEMA3A)	Interaction	0.0684822	-0.453641	0.590605	0.797124	0.977223	0.0514621	0.0746959	-0.466034	0.620055
Q14565 (DMC1)	Pre-ETT	0.240971	-0.357782	0.839724	0.430231	0.999549	0.0716334	0.196242	-0.398035	0.798674
Q14565 (DMC1)	Post-ETT	0.345469	-0.253284	0.944222	0.258113	0.936015	0.100247	0.297133	-0.311721	0.904525
Q14565 (DMC1)	Case	0.213378	-0.169298	0.596054	0.274453	0.96212	0.0668113	0.207165	-0.17833	0.601633
Q14565 (DMC1)	Control	0.10888	-0.198493	0.416253	0.487512	0.99974	0.0411959	0.106841	-0.211773	0.420682
Q14565 (DMC1)	Interaction	0.104498	-0.386337	0.595334	0.676478	0.963799	0.0453377	0.105448	-0.404465	0.619129
Q14566 (MCM6)	Pre-ETT	0.0845477	-0.651069	0.820164	0.821771	0.999549	0.0574382	0.0151153	-0.707071	0.720464
Q14566 (MCM6)	Post-ETT	0.146443	-0.589174	0.88206	0.696404	0.96859	0.0599595	0.103666	-0.628193	0.823255
Q14566 (MCM6)	Case	0.0465907	-0.0111614	0.104343	0.113839	0.96212	0.0140749	0.0462861	-0.0212227	0.111567
Q14566 (MCM6)	Control	-0.0153045	-0.0616921	0.0310831	0.517863	0.99974	0.00503419	-0.0154264	-0.0687687	0.0385725
Q14566 (MCM6)	Interaction	0.0618951	-0.0121799	0.13597	0.101486	0.960681	0.0189216	0.0620727	-0.0236164	0.149793
Q14574 (DSC3)	Pre-ETT	0.264311	-0.430512	0.959134	0.455926	0.999549	0.0908577	0.281245	-0.426446	0.96579
Q14574 (DSC3)	Post-ETT	0.253997	-0.440826	0.94882	0.473697	0.936107	0.0843608	0.256015	-0.436044	0.940591
Q14574 (DSC3)	Case	-0.0208078	-0.209567	0.167951	0.828944	0.983999	0.0190251	-0.0219636	-0.227497	0.179881
Q14574 (DSC3)	Control	-0.0104936	-0.162108	0.141121	0.892096	0.99974	0.0150352	-0.00895925	-0.171459	0.149194
Q14574 (DSC3)	Interaction	-0.0103143	-0.252424	0.231795	0.933456	0.991806	0.0203886	-0.0119961	-0.271237	0.246623
Q14596 (NBR1)	Pre-ETT	0.0254058	-0.507027	0.557838	0.925489	0.999549	0.0608955	0.0183902	-0.501809	0.545056
Q14596 (NBR1)	Post-ETT	-0.204176	-0.736609	0.328257	0.45229	0.936107	0.0852056	-0.213731	-0.736894	0.311205
Q14596 (NBR1)	Case	-0.016236	-0.216506	0.184034	0.873751	0.989122	0.0251873	-0.0165177	-0.224684	0.19156
Q14596 (NBR1)	Control	0.213346	0.0524848	0.374207	0.00933735	0.99974	0.549919	0.211942	0.0507824	0.382561
Q14596 (NBR1)	Interaction	-0.229582	-0.486456	0.0272926	0.079822	0.960681	0.119927	-0.228913	-0.486459	0.0377131
Q14623 (IHH)	Pre-ETT	-0.154779	-0.700286	0.390729	0.578137	0.999549	0.0617579	-0.146439	-0.696082	0.430564
Q14623 (IHH)	Post-ETT	0.241663	-0.303845	0.78717	0.385244	0.936015	0.0834324	0.247104	-0.331741	0.796153
Q14623 (IHH)	Case	0.255638	-0.110207	0.621482	0.170828	0.96212	0.0839203	0.256248	-0.137096	0.626023
Q14623 (IHH)	Control	-0.140803	-0.434657	0.15305	0.347659	0.99974	0.046158	-0.138974	-0.445933	0.166771
Q14623 (IHH)	Interaction	0.396441	-0.072805	0.865688	0.0977482	0.960681	0.145105	0.394649	-0.0975522	0.885811
Q14624 (ITIH4)	Pre-ETT	0.444465	-0.182267	1.0712	0.164539	0.999549	0.170694	0.443388	-0.233293	1.10089
Q14624 (ITIH4)	Post-ETT	0.253778	-0.372953	0.880509	0.427408	0.936015	0.0837524	0.260396	-0.415704	0.867366
Q14624 (ITIH4)	Case	0.00886799	-0.28397	0.301706	0.952671	0.99751	0.0292115	0.00710643	-0.29272	0.31183
Q14624 (ITIH4)	Control	0.199554	-0.0356586	0.434768	0.0963463	0.99974	0.0841783	0.198745	-0.0417825	0.443678
Q14624 (ITIH4)	Interaction	-0.190686	-0.566292	0.184919	0.319721	0.960681	0.0444668	-0.186658	-0.571138	0.200163
Q14626 (IL11RA)	Pre-ETT	-0.357227	-0.912974	0.198521	0.207728	0.999549	0.11806	-0.330227	-0.910696	0.198738
Q14626 (IL11RA)	Post-ETT	-0.0778404	-0.633588	0.477907	0.783684	0.98199	0.059881	-0.0451244	-0.600289	0.515649
Q14626 (IL11RA)	Case	0.129832	-0.0932202	0.352885	0.253938	0.96212	0.0497855	0.132264	-0.103097	0.365544
Q14626 (IL11RA)	Control	-0.149554	-0.328714	0.029606	0.101822	0.99974	0.0775633	-0.149535	-0.337957	0.0418109
Q14626 (IL11RA)	Interaction	0.279386	-0.00670931	0.565482	0.0556201	0.960681	0.146575	0.277416	-0.0286757	0.587267
Q14626 (IL11RA)	Pre-ETT	-0.245303	-0.803728	0.313122	0.389257	0.999549	0.07958	-0.219326	-0.791967	0.349829
Q14626 (IL11RA)	Post-ETT	-0.0138256	-0.572251	0.5446	0.961298	0.997049	0.0572809	0.00959376	-0.563241	0.585098
Q14626 (IL11RA)	Case	0.0700689	-0.13035	0.270488	0.493201	0.96212	0.027119	0.0704012	-0.136645	0.279577
Q14626 (IL11RA)	Control	-0.161408	-0.322389	-0.000428001	0.049394	0.99974	0.098083	-0.158147	-0.329593	0.0142355
Q14626 (IL11RA)	Interaction	0.231477	-0.0255878	0.488542	0.0775852	0.960681	0.0945594	0.229491	-0.0408584	0.49946
Q14641 (INSL4)	Pre-ETT	0.0609061	-1.41406	1.53587	0.935495	0.999549	0.0503247	0.10493	-1.25152	1.44182
Q14641 (INSL4)	Post-ETT	0.0257715	-1.4492	1.50074	0.972681	0.997418	0.0447078	0.0409618	-1.37846	1.42811
Q14641 (INSL4)	Case	-0.0113476	-0.194991	0.172296	0.903605	0.992555	0.00693676	-0.0103356	-0.212211	0.191142
Q14641 (INSL4)	Control	0.023787	-0.123719	0.171293	0.751951	0.99974	0.00641016	0.0243682	-0.134955	0.180092
Q14641 (INSL4)	Interaction	-0.0351346	-0.270682	0.200413	0.770018	0.974956	0.00803373	-0.0325663	-0.286169	0.222699
Q14642 (INPP5A)	Pre-ETT	0.0283228	-0.564523	0.621168	0.925398	0.999549	0.0564327	0.031075	-0.559125	0.627871
Q14642 (INPP5A)	Post-ETT	-0.356759	-0.949604	0.236086	0.238217	0.936015	0.110364	-0.348083	-0.948836	0.273161
Q14642 (INPP5A)	Case	-0.216285	-0.661616	0.229045	0.341146	0.96212	0.074624	-0.2198	-0.673906	0.251994
Q14642 (INPP5A)	Control	0.168796	-0.188902	0.526495	0.355018	0.99974	0.0540104	0.164034	-0.21554	0.536038
Q14642 (INPP5A)	Interaction	-0.385082	-0.95628	0.186117	0.186389	0.960681	0.115797	-0.386751	-0.964092	0.215165
Q14651 (PLS1)	Pre-ETT	1.49856	0.368769	2.62836	0.00933044	0.879171	1.88264	1.47265	0.352086	2.57832
Q14651 (PLS1)	Post-ETT	1.64165	0.511851	2.77144	0.00440058	0.597109	2.70666	1.63393	0.493086	2.74638
Q14651 (PLS1)	Case	0.261588	-0.130752	0.653928	0.191287	0.96212	0.0506944	0.256059	-0.159213	0.656376
Q14651 (PLS1)	Control	0.118506	-0.196629	0.433642	0.461097	0.99974	0.0227053	0.114226	-0.217404	0.461313
Q14651 (PLS1)	Interaction	0.143082	-0.360149	0.646313	0.577343	0.960681	0.0268828	0.147674	-0.37217	0.67454
Q14653 (IRF3)	Pre-ETT	-0.0886629	-0.695956	0.51863	0.774764	0.999549	0.0643998	-0.0983102	-0.729439	0.544573
Q14653 (IRF3)	Post-ETT	-0.423557	-1.03085	0.183736	0.171632	0.936015	0.160053	-0.435632	-1.04603	0.185548
Q14653 (IRF3)	Case	-0.164255	-0.744164	0.415653	0.578794	0.96212	0.0652145	-0.166647	-0.753566	0.431488
Q14653 (IRF3)	Control	0.170639	-0.295155	0.636432	0.47275	0.99974	0.0622685	0.163636	-0.301251	0.649797
Q14653 (IRF3)	Interaction	-0.334894	-1.07871	0.408919	0.377532	0.960681	0.0873249	-0.336162	-1.09222	0.410389
Q14677 (CLINT1)	Pre-ETT	0.134411	-0.473896	0.742718	0.664963	0.999549	0.0687514	0.126941	-0.510143	0.753526
Q14677 (CLINT1)	Post-ETT	-0.260365	-0.868672	0.347942	0.401529	0.936015	0.0807639	-0.26983	-0.88385	0.330487
Q14677 (CLINT1)	Case	-0.0707494	-0.550292	0.408793	0.772456	0.974798	0.0497408	-0.0746113	-0.590509	0.436435
Q14677 (CLINT1)	Control	0.324026	-0.061152	0.709204	0.0991898	0.99974	0.144865	0.327679	-0.0761969	0.723197
Q14677 (CLINT1)	Interaction	-0.394775	-1.00986	0.220304	0.208406	0.960681	0.11122	-0.400095	-1.04735	0.248163
Q14681 (KCTD2)	Pre-ETT	0.0477233	-0.524423	0.619869	0.870139	0.999549	0.0559917	0.0461261	-0.514986	0.594328
Q14681 (KCTD2)	Post-ETT	0.278433	-0.293713	0.850579	0.34018	0.936015	0.0902019	0.273987	-0.293443	0.828808
Q14681 (KCTD2)	Case	0.0877095	-0.112546	0.287965	0.39065	0.96212	0.033653	0.0893544	-0.125513	0.288685
Q14681 (KCTD2)	Control	-0.143	-0.30385	0.0178493	0.0814264	0.99974	0.0841635	-0.142324	-0.312762	0.0265253
Q14681 (KCTD2)	Interaction	0.23071	-0.0261462	0.487566	0.0783311	0.960681	0.105558	0.232675	-0.0411086	0.489889
Q14691 (GINS1)	Pre-ETT	-0.351558	-0.86615	0.163033	0.180569	0.999549	0.171311	-0.373595	-0.91178	0.154517
Q14691 (GINS1)	Post-ETT	-0.274581	-0.789172	0.240011	0.295646	0.936015	0.0978488	-0.279011	-0.810823	0.224885
Q14691 (GINS1)	Case	0.15275	-0.122246	0.427747	0.276292	0.96212	0.0625538	0.152622	-0.133613	0.447228
Q14691 (GINS1)	Control	0.075773	-0.14511	0.296656	0.501356	0.99974	0.0340907	0.0748397	-0.155204	0.296396
Q14691 (GINS1)	Interaction	0.0769774	-0.275744	0.429699	0.668841	0.963799	0.0348539	0.0774182	-0.284762	0.437629
Q14693 (LPIN1)	Pre-ETT	0.0670956	-0.496618	0.630809	0.815541	0.999549	0.0549521	0.0762787	-0.537558	0.666089
Q14693 (LPIN1)	Post-ETT	-0.164894	-0.728607	0.39882	0.566431	0.944262	0.0633142	-0.156712	-0.74462	0.43652
Q14693 (LPIN1)	Case	0.0236131	-0.299679	0.346905	0.886168	0.990212	0.0322939	0.0207393	-0.327624	0.353265
Q14693 (LPIN1)	Control	0.255602	-0.00407212	0.515277	0.0537025	0.99974	0.144032	0.254108	-0.0114934	0.52691
Q14693 (LPIN1)	Interaction	-0.231989	-0.646656	0.182678	0.272851	0.960681	0.0583308	-0.233579	-0.667315	0.195032
Q14694 (USP10)	Pre-ETT	0.223888	-0.492343	0.940118	0.540096	0.999549	0.0754926	0.228242	-0.513583	0.922301
Q14694 (USP10)	Post-ETT	-0.0263959	-0.742626	0.689834	0.942417	0.997049	0.0656546	-0.0270879	-0.739078	0.70553
Q14694 (USP10)	Case	0.144542	-0.229804	0.518889	0.449182	0.96212	0.0458744	0.13604	-0.24125	0.531083
Q14694 (USP10)	Control	0.394826	0.0941433	0.695508	0.0100639	0.99974	0.610503	0.39972	0.0805693	0.697618
Q14694 (USP10)	Interaction	-0.250283	-0.730435	0.229868	0.306947	0.960681	0.058303	-0.251787	-0.753638	0.255381
Q14696 (MESD)	Pre-ETT	0.120673	-0.439368	0.680714	0.672793	0.999549	0.0594471	0.126484	-0.428133	0.685516
Q14696 (MESD)	Post-ETT	-0.0406567	-0.600698	0.519384	0.886855	0.991972	0.0574372	-0.0613314	-0.625608	0.512978
Q14696 (MESD)	Case	-0.112441	-0.53995	0.315068	0.606205	0.963352	0.0496289	-0.10594	-0.556525	0.335672
Q14696 (MESD)	Control	0.048889	-0.294495	0.392273	0.780208	0.99974	0.0359161	0.0532684	-0.300792	0.410093
Q14696 (MESD)	Interaction	-0.16133	-0.70967	0.38701	0.564175	0.960681	0.052003	-0.161204	-0.751442	0.426753
Q14696 (MESD)	Pre-ETT	0.214502	-0.119013	0.548016	0.207467	0.999549	0.0822573	0.203832	-0.211615	0.569074
Q14696 (MESD)	Post-ETT	0.163476	-0.170039	0.496991	0.336705	0.936015	0.0613522	0.152833	-0.243676	0.500012
Q14696 (MESD)	Case	-0.0623066	-0.271361	0.146747	0.55912	0.96212	0.0304171	-0.0635905	-0.29137	0.164338
Q14696 (MESD)	Control	-0.0112808	-0.179197	0.156636	0.895243	0.99974	0.0200489	-0.00838203	-0.186146	0.164533
Q14696 (MESD)	Interaction	-0.0510258	-0.319167	0.217115	0.70917	0.965548	0.0279034	-0.0497881	-0.333465	0.231535
Q14703 (MBTPS1)	Pre-ETT	-0.0453934	-0.660053	0.569267	0.884912	0.999549	0.0575493	-0.0639386	-0.644961	0.517826
Q14703 (MBTPS1)	Post-ETT	-0.0552454	-0.669905	0.559414	0.860168	0.989025	0.0650163	-0.0374449	-0.650623	0.552657
Q14703 (MBTPS1)	Case	-0.0355584	-0.129489	0.0583726	0.45811	0.96212	0.0142761	-0.0340803	-0.14067	0.0695583
Q14703 (MBTPS1)	Control	-0.0257064	-0.101154	0.0497408	0.504261	0.99974	0.0113453	-0.0265041	-0.105432	0.0580826
Q14703 (MBTPS1)	Interaction	-0.00985203	-0.130332	0.110627	0.872666	0.984676	0.0113858	-0.00899897	-0.142743	0.120575
Q14714 (SSPN)	Pre-ETT	0.0291544	-0.542634	0.600943	0.920396	0.999549	0.0542519	0.0197417	-0.552095	0.631442
Q14714 (SSPN)	Post-ETT	-0.266544	-0.838333	0.305244	0.360898	0.936015	0.0801027	-0.27031	-0.872009	0.296675
Q14714 (SSPN)	Case	-0.0896205	-0.44713	0.267889	0.623197	0.964611	0.0397444	-0.091539	-0.456102	0.272495
Q14714 (SSPN)	Control	0.206078	-0.0810802	0.493236	0.159558	0.99974	0.0887128	0.205111	-0.0904961	0.507451
Q14714 (SSPN)	Interaction	-0.295699	-0.754254	0.162856	0.206273	0.960681	0.0763914	-0.291854	-0.759336	0.17049
Q14738 (PPP2R5D)	Pre-ETT	0.0656964	-0.88363	1.01502	0.892109	0.999549	0.0646772	0.0507268	-0.978152	0.989154
Q14738 (PPP2R5D)	Post-ETT	0.286968	-0.662359	1.23629	0.553537	0.942933	0.076596	0.285318	-0.699973	1.27988
Q14738 (PPP2R5D)	Case	0.421093	-0.0946532	0.93684	0.109541	0.96212	0.129772	0.421966	-0.105837	0.952852
Q14738 (PPP2R5D)	Control	0.199822	-0.214435	0.61408	0.344448	0.99974	0.0444707	0.19585	-0.237217	0.636844
Q14738 (PPP2R5D)	Interaction	0.221271	-0.440245	0.882788	0.512088	0.960681	0.0471271	0.221982	-0.461798	0.899986
Q14749 (GNMT)	Pre-ETT	0.862507	-1.18977	2.91479	0.410105	0.999549	0.0923512	0.867576	-1.11857	2.82243
Q14749 (GNMT)	Post-ETT	1.12157	-0.930708	3.17386	0.284115	0.936015	0.126025	1.15301	-0.838668	3.12614
Q14749 (GNMT)	Case	0.194855	-0.0688565	0.458567	0.147559	0.96212	0.0230666	0.192335	-0.110091	0.477637
Q14749 (GNMT)	Control	-0.0642116	-0.27603	0.147607	0.55241	0.99974	0.0085717	-0.0662425	-0.294433	0.165002
Q14749 (GNMT)	Interaction	0.259067	-0.07918	0.597314	0.133315	0.960681	0.027514	0.259396	-0.110514	0.632194
Q14764 (MVP)	Pre-ETT	-0.112243	-0.660669	0.436182	0.68832	0.999549	0.0618472	-0.122402	-0.679835	0.437474
Q14764 (MVP)	Post-ETT	-0.301131	-0.849557	0.247295	0.281846	0.936015	0.0993437	-0.305442	-0.871833	0.266979
Q14764 (MVP)	Case	-0.0109143	-0.378609	0.356781	0.953607	0.99751	0.0330037	-0.00452659	-0.37814	0.361601
Q14764 (MVP)	Control	0.177973	-0.117367	0.473313	0.23757	0.99974	0.0607221	0.177984	-0.119671	0.478474
Q14764 (MVP)	Interaction	-0.188887	-0.660507	0.282732	0.432465	0.960681	0.05354	-0.190596	-0.65702	0.291264
Q14773 (ICAM4)	Pre-ETT	-0.520681	-1.08849	0.0471256	0.0722888	0.999549	0.23622	-0.506018	-1.06073	0.102444
Q14773 (ICAM4)	Post-ETT	-0.463291	-1.0311	0.104515	0.109777	0.936015	0.182083	-0.450406	-1.0257	0.144792
Q14773 (ICAM4)	Case	-0.0439651	-0.145282	0.0573516	0.395046	0.96212	0.0149343	-0.0448203	-0.154656	0.0662803
Q14773 (ICAM4)	Control	-0.101355	-0.182734	-0.0199755	0.0146442	0.99974	0.13741	-0.100679	-0.186938	-0.0168256
Q14773 (ICAM4)	Interaction	0.0573899	-0.0725627	0.187343	0.38673	0.960681	0.0149736	0.0550208	-0.0858362	0.198972
Q14773 (ICAM4)	Pre-ETT	-0.600414	-1.21397	0.0131381	0.0551117	0.995608	0.594359	-0.601537	-1.17639	-0.0347315
Q14773 (ICAM4)	Post-ETT	-0.5856	-1.19915	0.0279526	0.0613907	0.916399	0.453618	-0.580367	-1.16223	0.0185819
Q14773 (ICAM4)	Case	-0.0516457	-0.129751	0.0264595	0.194978	0.96212	0.0162078	-0.051456	-0.137515	0.0340524
Q14773 (ICAM4)	Control	-0.0664601	-0.129196	-0.00372453	0.0378639	0.99974	0.0421269	-0.066927	-0.138588	0.00292807
Q14773 (ICAM4)	Interaction	0.0148145	-0.0853662	0.114995	0.771943	0.975462	0.00801403	0.0163869	-0.0966801	0.131428
Q14781 (CBX2)	Pre-ETT	0.384473	-0.357857	1.1268	0.310049	0.999549	0.120654	0.417677	-0.358064	1.16181
Q14781 (CBX2)	Post-ETT	0.337279	-0.405051	1.07961	0.37319	0.936015	0.0953015	0.357906	-0.347945	1.12531
Q14781 (CBX2)	Case	-0.0974543	-0.480988	0.28608	0.618471	0.964611	0.0378235	-0.0917097	-0.48487	0.286256
Q14781 (CBX2)	Control	-0.05026	-0.358322	0.257802	0.749146	0.99974	0.025853	-0.0418661	-0.373366	0.268826
Q14781 (CBX2)	Interaction	-0.0471944	-0.53913	0.444741	0.850852	0.982869	0.0372212	-0.0520573	-0.57119	0.459086
Q14790 (CASP8)	Pre-ETT	-0.0442763	-0.747587	0.659035	0.9018	0.999549	0.0567349	-0.0330979	-0.791812	0.737802
Q14790 (CASP8)	Post-ETT	0.268518	-0.434793	0.971829	0.454281	0.936107	0.0714282	0.283205	-0.456064	1.04737
Q14790 (CASP8)	Case	0.319418	-0.163617	0.802452	0.194951	0.96212	0.0933841	0.314652	-0.198609	0.81956
Q14790 (CASP8)	Control	0.00662337	-0.381359	0.394606	0.973308	0.999781	0.0298905	0.00628872	-0.390073	0.421896
Q14790 (CASP8)	Interaction	0.312794	-0.306764	0.932353	0.322409	0.960681	0.0574019	0.314176	-0.332396	0.941415
Q147U7 (SMCO1)	Pre-ETT	0.135734	-0.514277	0.785746	0.682336	0.999549	0.066576	0.127769	-0.546314	0.768575
Q147U7 (SMCO1)	Post-ETT	0.320516	-0.329495	0.970527	0.333821	0.936015	0.0997866	0.308809	-0.368904	0.976015
Q147U7 (SMCO1)	Case	0.162546	-0.128745	0.453838	0.274088	0.96212	0.0513772	0.161332	-0.152707	0.467504
Q147U7 (SMCO1)	Control	-0.0222355	-0.256207	0.211736	0.852236	0.99974	0.0236119	-0.0274125	-0.263852	0.223967
Q147U7 (SMCO1)	Interaction	0.184782	-0.18884	0.558404	0.332377	0.960681	0.0480648	0.187925	-0.205856	0.584529
Q14807 (KIF22)	Pre-ETT	0.144892	-0.479056	0.768839	0.64901	0.999549	0.0701894	0.151298	-0.473926	0.782201
Q14807 (KIF22)	Post-ETT	0.26223	-0.361717	0.886177	0.410095	0.936015	0.0872007	0.260852	-0.367899	0.866155
Q14807 (KIF22)	Case	0.0695559	-0.13458	0.273692	0.504245	0.96212	0.0263482	0.0714667	-0.148526	0.287785
Q14807 (KIF22)	Control	-0.0477826	-0.211748	0.116183	0.567885	0.99974	0.0188695	-0.0511924	-0.219266	0.125072
Q14807 (KIF22)	Interaction	0.117338	-0.144494	0.379171	0.379756	0.960681	0.0316376	0.119002	-0.156575	0.378601
Q14814 (MEF2D)	Pre-ETT	-0.178709	-0.793038	0.435619	0.568571	0.999549	0.0774603	-0.187668	-0.770588	0.435051
Q14814 (MEF2D)	Post-ETT	-0.231429	-0.845758	0.382899	0.460298	0.936107	0.0830946	-0.228626	-0.85838	0.38002
Q14814 (MEF2D)	Case	-0.0165263	-0.155924	0.122872	0.816256	0.982378	0.0149825	-0.0176581	-0.162421	0.135958
Q14814 (MEF2D)	Control	0.0361936	-0.0757735	0.148161	0.526366	0.99974	0.0152492	0.0357619	-0.0848388	0.156772
Q14814 (MEF2D)	Interaction	-0.0527199	-0.231517	0.126077	0.563323	0.960681	0.0177336	-0.0536012	-0.24556	0.141658
Q14833 (GRM4)	Pre-ETT	-0.349829	-0.89939	0.199732	0.212164	0.999549	0.164074	-0.358719	-0.867688	0.18285
Q14833 (GRM4)	Post-ETT	-0.342688	-0.892249	0.206873	0.221643	0.936015	0.151134	-0.341651	-0.828035	0.144394
Q14833 (GRM4)	Case	0.00980573	-0.036652	0.0562635	0.679105	0.969779	0.00685271	0.0101283	-0.0446436	0.0628881
Q14833 (GRM4)	Control	0.00266481	-0.0346509	0.0399806	0.888687	0.99974	0.00513343	0.00267351	-0.0387707	0.0465702
Q14833 (GRM4)	Interaction	0.00714092	-0.0524476	0.0667294	0.814304	0.977223	0.00652329	0.00735547	-0.0604397	0.0752114
Q14847 (LASP1)	Pre-ETT	-0.137528	-0.776738	0.501682	0.673249	0.999549	0.0619803	-0.144896	-0.780801	0.510747
Q14847 (LASP1)	Post-ETT	-0.442523	-1.08173	0.196687	0.17482	0.936015	0.147555	-0.436037	-1.12138	0.20018
Q14847 (LASP1)	Case	-0.174497	-0.725698	0.376704	0.534943	0.96212	0.0668809	-0.176418	-0.743253	0.420555
Q14847 (LASP1)	Control	0.130497	-0.312238	0.573233	0.563463	0.99974	0.0507378	0.130094	-0.329127	0.582987
Q14847 (LASP1)	Interaction	-0.304995	-1.01199	0.401997	0.397818	0.960681	0.0753045	-0.305096	-1.01794	0.406802
Q14863 (POU6F1)	Pre-ETT	0.519265	-0.17755	1.21608	0.144136	0.999549	0.210667	0.541514	-0.137676	1.25963
Q14863 (POU6F1)	Post-ETT	0.716031	0.0192168	1.41285	0.0440079	0.87678	0.463815	0.724196	0.00710139	1.42193
Q14863 (POU6F1)	Case	0.104342	-0.0474504	0.256133	0.177891	0.96212	0.0303794	0.10368	-0.0543034	0.26663
Q14863 (POU6F1)	Control	-0.0924248	-0.214347	0.0294975	0.137338	0.99974	0.0315003	-0.0919108	-0.222019	0.0354438
Q14863 (POU6F1)	Interaction	0.196766	0.00207209	0.39146	0.0476111	0.960681	0.0931585	0.195609	-0.00693676	0.404223
Q14896 (MYBPC3)	Pre-ETT	0.331591	-0.416327	1.07951	0.384872	0.999549	0.0932326	0.310852	-0.428046	1.06245
Q14896 (MYBPC3)	Post-ETT	0.325242	-0.422673	1.07316	0.394036	0.936015	0.0904121	0.314408	-0.438633	1.05428
Q14896 (MYBPC3)	Case	-0.130402	-0.412847	0.152043	0.36552	0.96212	0.0362634	-0.129585	-0.420348	0.158257
Q14896 (MYBPC3)	Control	-0.124053	-0.350918	0.102812	0.283839	0.99974	0.0355746	-0.120646	-0.355056	0.118066
Q14896 (MYBPC3)	Interaction	-0.00634904	-0.368623	0.355925	0.972599	0.996697	0.025217	-0.00442084	-0.400163	0.36662
Q14914 (PTGR1)	Pre-ETT	-0.0131266	-0.612169	0.585916	0.965743	0.999549	0.0583231	-0.00814301	-0.603797	0.613561
Q14914 (PTGR1)	Post-ETT	0.00829864	-0.590744	0.607341	0.978339	0.998418	0.0633031	-0.02059	-0.626934	0.620278
Q14914 (PTGR1)	Case	0.0733692	-0.194912	0.341651	0.591953	0.96212	0.0335064	0.0700388	-0.21768	0.349156
Q14914 (PTGR1)	Control	0.051944	-0.163545	0.267433	0.636604	0.99974	0.0253679	0.0561995	-0.174268	0.276689
Q14914 (PTGR1)	Interaction	0.0214252	-0.322683	0.365534	0.902873	0.988345	0.0280308	0.0141441	-0.343973	0.382047
Q14914 (PTGR1)	Pre-ETT	0.0265093	-0.512431	0.56545	0.923198	0.999549	0.0523774	0.0338156	-0.513226	0.602296
Q14914 (PTGR1)	Post-ETT	0.0949463	-0.443994	0.633887	0.729876	0.97573	0.0561458	0.104808	-0.457222	0.672241
Q14914 (PTGR1)	Case	0.125709	-0.137468	0.388887	0.349173	0.96212	0.038566	0.125182	-0.160121	0.401274
Q14914 (PTGR1)	Control	0.0572722	-0.154117	0.268661	0.595406	0.99974	0.0220357	0.0541818	-0.169961	0.275869
Q14914 (PTGR1)	Interaction	0.068437	-0.269125	0.405999	0.691101	0.963799	0.0280187	0.0691896	-0.290807	0.421419
Q14919 (DRAP1)	Pre-ETT	0.203687	-0.576165	0.98354	0.608709	0.999549	0.0679451	0.18378	-0.58382	0.986362
Q14919 (DRAP1)	Post-ETT	0.337968	-0.441884	1.11782	0.39566	0.936015	0.0919584	0.338306	-0.453675	1.09901
Q14919 (DRAP1)	Case	0.122373	-0.247591	0.492336	0.516793	0.96212	0.0362163	0.119776	-0.253284	0.507198
Q14919 (DRAP1)	Control	-0.0119081	-0.30907	0.285253	0.937398	0.99974	0.0233124	-0.0106926	-0.321834	0.280542
Q14919 (DRAP1)	Interaction	0.134281	-0.340248	0.60881	0.579152	0.960681	0.0356563	0.132336	-0.361303	0.631335
Q14934 (NFATC4)	Pre-ETT	0.683633	-0.366566	1.73383	0.202009	0.999549	0.153058	0.674796	-0.410948	1.67313
Q14934 (NFATC4)	Post-ETT	0.840107	-0.210092	1.89031	0.116911	0.936015	0.21551	0.808253	-0.251878	1.89573
Q14934 (NFATC4)	Case	0.0246477	-0.486327	0.535622	0.924679	0.995072	0.0330098	0.0254292	-0.508416	0.548095
Q14934 (NFATC4)	Control	-0.131826	-0.54225	0.278598	0.529003	0.99974	0.0319612	-0.133474	-0.557473	0.284231
Q14934 (NFATC4)	Interaction	0.156474	-0.498922	0.811869	0.639831	0.962904	0.0371884	0.165574	-0.50505	0.815958
Q14943 (KIR3DS1)	Pre-ETT	0.0110998	-0.59473	0.61693	0.971354	0.999549	0.060572	0.0168741	-0.619093	0.622325
Q14943 (KIR3DS1)	Post-ETT	-0.111576	-0.717405	0.494254	0.718125	0.974603	0.0610449	-0.110396	-0.725784	0.490942
Q14943 (KIR3DS1)	Case	-0.0258527	-0.495507	0.443802	0.914084	0.992937	0.0494962	-0.0222391	-0.517134	0.474968
Q14943 (KIR3DS1)	Control	0.0968228	-0.280413	0.474059	0.614928	0.99974	0.0484271	0.0985522	-0.302556	0.502927
Q14943 (KIR3DS1)	Interaction	-0.122675	-0.725073	0.479722	0.689792	0.963799	0.0500458	-0.122682	-0.760561	0.51388
Q14956 (GPNMB)	Pre-ETT	0.0720316	-0.450638	0.594701	0.787074	0.999549	0.0533781	0.072764	-0.451612	0.60967
Q14956 (GPNMB)	Post-ETT	0.344296	-0.178374	0.866965	0.196677	0.936015	0.125108	0.333986	-0.209882	0.841881
Q14956 (GPNMB)	Case	0.107079	-0.103061	0.317218	0.317931	0.96212	0.0341957	0.104824	-0.102865	0.318907
Q14956 (GPNMB)	Control	-0.165185	-0.333973	0.00360242	0.0550942	0.99974	0.108331	-0.167947	-0.339949	0.0135934
Q14956 (GPNMB)	Interaction	0.272264	0.00273139	0.541797	0.0477231	0.960681	0.17167	0.274388	-0.012965	0.556689
Q14956 (GPNMB)	Pre-ETT	0.212378	-0.330361	0.755117	0.443112	0.999549	0.0730647	0.202398	-0.34666	0.744565
Q14956 (GPNMB)	Post-ETT	0.420888	-0.121851	0.963627	0.128529	0.936015	0.164378	0.415352	-0.156409	0.950843
Q14956 (GPNMB)	Case	0.00606328	-0.199134	0.21126	0.953817	0.99751	0.0225395	0.0075349	-0.203981	0.218513
Q14956 (GPNMB)	Control	-0.202446	-0.367265	-0.037628	0.0160655	0.99974	0.279898	-0.203447	-0.368185	-0.0254416
Q14956 (GPNMB)	Interaction	0.20851	-0.0546842	0.471703	0.120485	0.960681	0.0768246	0.212271	-0.0737687	0.473478
Q14956 (GPNMB)	Pre-ETT	-0.061361	-0.567593	0.444872	0.812215	0.999549	0.0568002	-0.0763228	-0.589162	0.445728
Q14956 (GPNMB)	Post-ETT	-0.0504089	-0.55664	0.455822	0.845262	0.98735	0.0617564	-0.0661171	-0.564127	0.441882
Q14956 (GPNMB)	Case	-0.235504	-0.70873	0.237722	0.329368	0.96212	0.0877392	-0.241637	-0.71394	0.236054
Q14956 (GPNMB)	Control	-0.246456	-0.62656	0.133648	0.203792	0.99974	0.104056	-0.240463	-0.63333	0.140316
Q14956 (GPNMB)	Interaction	0.0109521	-0.596026	0.61793	0.971789	0.996669	0.0547709	0.00447756	-0.622046	0.646482
Q14956 (GPNMB)	Pre-ETT	-0.530655	-1.10787	0.0465607	0.0715666	0.999549	0.282061	-0.541966	-1.13231	0.0506817
Q14956 (GPNMB)	Post-ETT	-0.331011	-0.908227	0.246205	0.261029	0.936015	0.112136	-0.336482	-0.928602	0.260091
Q14956 (GPNMB)	Case	-0.00391339	-0.354071	0.346244	0.982524	0.997692	0.0317729	-0.006342	-0.361887	0.359393
Q14956 (GPNMB)	Control	-0.203558	-0.484811	0.0776957	0.156037	0.99974	0.0767704	-0.203516	-0.492367	0.0843661
Q14956 (GPNMB)	Interaction	0.199644	-0.249481	0.64877	0.383624	0.960681	0.0526598	0.20544	-0.255136	0.653565
Q14974 (KPNB1)	Pre-ETT	0.0806952	-0.507513	0.668904	0.788019	0.999549	0.0663756	0.0736429	-0.508762	0.645602
Q14974 (KPNB1)	Post-ETT	-0.207617	-0.795826	0.380591	0.489063	0.936107	0.0714526	-0.201485	-0.832747	0.391556
Q14974 (KPNB1)	Case	-0.132046	-0.723192	0.4591	0.66153	0.969199	0.0691987	-0.135322	-0.721626	0.454208
Q14974 (KPNB1)	Control	0.156267	-0.318553	0.631087	0.518902	0.99974	0.0609063	0.15372	-0.307979	0.607842
Q14974 (KPNB1)	Interaction	-0.288313	-1.04654	0.469914	0.45611	0.960681	0.0800335	-0.289565	-1.05582	0.486326
Q14982 (OPCML)	Pre-ETT	-0.193153	-0.733934	0.347628	0.483897	0.999549	0.0674644	-0.192589	-0.700858	0.345299
Q14982 (OPCML)	Post-ETT	-0.0132917	-0.554073	0.527489	0.961578	0.997049	0.0547573	-0.0126213	-0.556789	0.525675
Q14982 (OPCML)	Case	0.140356	-0.170792	0.451503	0.376631	0.96212	0.0460092	0.132738	-0.196504	0.464966
Q14982 (OPCML)	Control	-0.039506	-0.289425	0.210414	0.756697	0.99974	0.027458	-0.0407667	-0.288265	0.218493
Q14982 (OPCML)	Interaction	0.179861	-0.219228	0.578951	0.377066	0.960681	0.0477116	0.182939	-0.225065	0.592829
Q14982 (OPCML)	Pre-ETT	-0.22044	-0.813851	0.372971	0.46656	0.999549	0.0753736	-0.210669	-0.852522	0.381154
Q14982 (OPCML)	Post-ETT	0.0181972	-0.575213	0.611608	0.952073	0.997049	0.0628957	0.0279521	-0.561852	0.618491
Q14982 (OPCML)	Case	0.336425	-0.146369	0.819218	0.172014	0.96212	0.134218	0.333972	-0.189504	0.842034
Q14982 (OPCML)	Control	0.0977875	-0.290002	0.485577	0.621139	0.99974	0.0446819	0.103403	-0.297366	0.484935
Q14982 (OPCML)	Interaction	0.238637	-0.380613	0.857887	0.450068	0.960681	0.0666861	0.236402	-0.376028	0.899913
Q14995 (NR1D2)	Pre-ETT	0.0581625	-0.515539	0.631864	0.842495	0.999549	0.0618976	0.0418065	-0.530606	0.609783
Q14995 (NR1D2)	Post-ETT	0.168369	-0.405333	0.742071	0.565151	0.94382	0.0685879	0.156003	-0.414371	0.7339
Q14995 (NR1D2)	Case	0.129144	-0.0690433	0.327331	0.201545	0.96212	0.0439631	0.130039	-0.0751057	0.337712
Q14995 (NR1D2)	Control	0.0189372	-0.14025	0.178125	0.815637	0.99974	0.0185125	0.0211478	-0.155945	0.189698
Q14995 (NR1D2)	Interaction	0.110207	-0.143996	0.364409	0.395481	0.960681	0.0327105	0.103096	-0.1615	0.391037
Q14BN4 (SLMAP)	Pre-ETT	0.751312	-0.336741	1.83936	0.175936	0.999549	0.156261	0.753025	-0.389879	1.91494
Q14BN4 (SLMAP)	Post-ETT	0.683933	-0.404119	1.77199	0.217948	0.936015	0.12601	0.684209	-0.389925	1.82437
Q14BN4 (SLMAP)	Case	0.338848	-0.158316	0.836011	0.181603	0.96212	0.0748817	0.338954	-0.173613	0.856945
Q14BN4 (SLMAP)	Control	0.406226	0.00689503	0.805557	0.0461733	0.99974	0.158039	0.404465	-0.0137569	0.808837
Q14BN4 (SLMAP)	Interaction	-0.0673787	-0.705059	0.570302	0.835937	0.98051	0.032746	-0.0748236	-0.742562	0.600076
Q14C87 (TMEM132D)	Pre-ETT	-0.0234702	-0.548522	0.501581	0.930185	0.999549	0.0503468	0.00146855	-0.532469	0.519523
Q14C87 (TMEM132D)	Post-ETT	0.209705	-0.315347	0.734756	0.433741	0.936015	0.0805134	0.245997	-0.304959	0.746399
Q14C87 (TMEM132D)	Case	0.159873	-0.0894045	0.40915	0.208749	0.96212	0.0615331	0.161043	-0.0944966	0.426299
Q14C87 (TMEM132D)	Control	-0.073302	-0.273526	0.126922	0.47304	0.99974	0.0267552	-0.0719281	-0.283065	0.139372
Q14C87 (TMEM132D)	Interaction	0.233175	-0.0865579	0.552907	0.1529	0.960681	0.0745258	0.232365	-0.107263	0.558812
Q14CN4 (KRT72)	Pre-ETT	-0.152382	-0.874449	0.569684	0.67915	0.999549	0.0605997	-0.155819	-0.869023	0.56192
Q14CN4 (KRT72)	Post-ETT	-0.244686	-0.966752	0.477381	0.506582	0.936107	0.0702182	-0.246826	-0.99907	0.492195
Q14CN4 (KRT72)	Case	-0.117006	-0.385493	0.151481	0.393022	0.96212	0.0318065	-0.11709	-0.38759	0.159973
Q14CN4 (KRT72)	Control	-0.0247029	-0.240357	0.190951	0.822359	0.99974	0.01872	-0.0255971	-0.242029	0.200234
Q14CN4 (KRT72)	Interaction	-0.0923033	-0.436675	0.252068	0.599349	0.960681	0.0237942	-0.0922951	-0.430655	0.286615
Q14CS0 (UBXN2B)	Pre-ETT	-0.273585	-0.780673	0.233503	0.29031	0.999549	0.11011	-0.280235	-0.75234	0.227842
Q14CS0 (UBXN2B)	Post-ETT	-0.328001	-0.835089	0.179087	0.204881	0.936015	0.153187	-0.328947	-0.842483	0.164984
Q14CS0 (UBXN2B)	Case	-0.0462455	-0.218875	0.126384	0.599546	0.963201	0.0242769	-0.0465774	-0.2341	0.136336
Q14CS0 (UBXN2B)	Control	0.00817026	-0.130489	0.146829	0.908059	0.99974	0.0167385	0.0111169	-0.134499	0.154646
Q14CS0 (UBXN2B)	Interaction	-0.0544157	-0.275837	0.167005	0.630037	0.962822	0.0262847	-0.0570463	-0.293096	0.179203
Q14CZ0 (C16orf72)	Pre-ETT	-0.335312	-0.845577	0.174953	0.19776	0.999549	0.138283	-0.332967	-0.85855	0.172187
Q14CZ0 (C16orf72)	Post-ETT	-0.366665	-0.87693	0.1436	0.159017	0.936015	0.206244	-0.366555	-0.870017	0.131293
Q14CZ0 (C16orf72)	Case	-0.0605894	-0.158768	0.0375887	0.226445	0.96212	0.0281255	-0.0601443	-0.169034	0.0434711
Q14CZ0 (C16orf72)	Control	-0.0292368	-0.108095	0.0496217	0.467436	0.99974	0.0131749	-0.0294615	-0.115711	0.0577168
Q14CZ0 (C16orf72)	Interaction	-0.0313526	-0.15728	0.0945745	0.625564	0.962822	0.014347	-0.0327282	-0.173553	0.106941
Q14CZ8 (HEPACAM)	Pre-ETT	0.0732556	-0.472185	0.618696	0.79237	0.999549	0.0701448	0.0718309	-0.472436	0.595604
Q14CZ8 (HEPACAM)	Post-ETT	0.011764	-0.533676	0.557204	0.966282	0.997049	0.0571101	-0.0150574	-0.564054	0.560671
Q14CZ8 (HEPACAM)	Case	-0.0812177	-0.326832	0.164397	0.516918	0.96212	0.0336	-0.0791727	-0.34073	0.17651
Q14CZ8 (HEPACAM)	Control	-0.0197261	-0.217008	0.177556	0.84463	0.99974	0.0237993	-0.0186868	-0.224642	0.185405
Q14CZ8 (HEPACAM)	Interaction	-0.0614916	-0.376526	0.253543	0.702042	0.965506	0.031577	-0.0624324	-0.38897	0.272794
Q14DG7 (TMEM132B)	Pre-ETT	-0.13917	-0.739492	0.461152	0.649563	0.999549	0.0576827	-0.131598	-0.755191	0.463482
Q14DG7 (TMEM132B)	Post-ETT	0.233354	-0.366968	0.833676	0.446139	0.936015	0.074638	0.2354	-0.356693	0.87573
Q14DG7 (TMEM132B)	Case	0.315488	0.0309068	0.60007	0.0297935	0.96212	0.329069	0.31906	0.029476	0.614791
Q14DG7 (TMEM132B)	Control	-0.0570359	-0.285617	0.171545	0.624804	0.99974	0.0259304	-0.0577302	-0.29374	0.189193
Q14DG7 (TMEM132B)	Interaction	0.372524	0.00750902	0.737539	0.0454696	0.960681	0.185731	0.366813	-0.0130055	0.742394
Q15004 (PCLAF)	Pre-ETT	-0.249085	-0.803067	0.304897	0.378182	0.999549	0.0896096	-0.243531	-0.783192	0.285677
Q15004 (PCLAF)	Post-ETT	-0.143945	-0.697927	0.410038	0.610563	0.952341	0.0658809	-0.143585	-0.664679	0.379977
Q15004 (PCLAF)	Case	0.0686119	-0.0660697	0.203293	0.318047	0.96212	0.0270128	0.0682185	-0.0713579	0.204117
Q15004 (PCLAF)	Control	-0.0365285	-0.144707	0.0716504	0.508089	0.99974	0.0155205	-0.036704	-0.147212	0.0757145
Q15004 (PCLAF)	Interaction	0.10514	-0.0676074	0.277888	0.232907	0.960681	0.0311137	0.104155	-0.0709827	0.280919
Q15006 (EMC2)	Pre-ETT	-0.144485	-0.534188	0.245218	0.467427	0.999549	0.0608554	-0.180948	-0.678258	0.246324
Q15006 (EMC2)	Post-ETT	-0.0253695	-0.415073	0.364334	0.898471	0.993425	0.0506432	-0.0499821	-0.54242	0.346742
Q15006 (EMC2)	Case	0.164738	-0.0972715	0.426747	0.217828	0.96212	0.0609972	0.164102	-0.110256	0.432369
Q15006 (EMC2)	Control	0.0456221	-0.164829	0.256073	0.67092	0.99974	0.0300112	0.0441879	-0.180924	0.266501
Q15006 (EMC2)	Interaction	0.119116	-0.216947	0.455179	0.487244	0.960681	0.040433	0.120188	-0.232151	0.486196
Q15007 (WTAP)	Pre-ETT	0.207756	-0.33105	0.746563	0.449808	0.999549	0.0657456	0.20365	-0.36442	0.754863
Q15007 (WTAP)	Post-ETT	0.620236	0.0814292	1.15904	0.0240599	0.795901	0.475702	0.605347	0.0344947	1.17153
Q15007 (WTAP)	Case	0.164314	-0.286831	0.615459	0.47532	0.96212	0.0558951	0.162697	-0.298344	0.626786
Q15007 (WTAP)	Control	-0.248165	-0.610534	0.114203	0.179509	0.99974	0.0869075	-0.247624	-0.620406	0.134842
Q15007 (WTAP)	Interaction	0.41248	-0.166176	0.991135	0.162381	0.960681	0.114425	0.413879	-0.181892	1.0053
Q15008 (PSMD6)	Pre-ETT	-0.0966075	-0.67002	0.476805	0.74124	0.999549	0.060492	-0.0991856	-0.666714	0.477297
Q15008 (PSMD6)	Post-ETT	-0.282396	-0.855808	0.291016	0.334419	0.936015	0.0888978	-0.275287	-0.842843	0.305012
Q15008 (PSMD6)	Case	0.0173588	-0.510441	0.545159	0.948603	0.99751	0.055945	0.0158444	-0.522011	0.548736
Q15008 (PSMD6)	Control	0.203148	-0.220791	0.627087	0.34763	0.99974	0.0637161	0.20041	-0.229012	0.625724
Q15008 (PSMD6)	Interaction	-0.185789	-0.862765	0.491188	0.590652	0.960681	0.0641455	-0.175625	-0.86872	0.502763
Q15014 (MORF4L2)	Pre-ETT	-0.20472	-0.727778	0.318339	0.443016	0.999549	0.0898025	-0.228038	-0.745951	0.312783
Q15014 (MORF4L2)	Post-ETT	-0.14144	-0.664499	0.381619	0.596117	0.947691	0.0744204	-0.151736	-0.699904	0.369759
Q15014 (MORF4L2)	Case	0.0839692	-0.0855575	0.253496	0.331648	0.96212	0.0339888	0.083522	-0.0866671	0.257416
Q15014 (MORF4L2)	Control	0.0206895	-0.115478	0.156857	0.765855	0.99974	0.0180918	0.0200441	-0.118	0.15776
Q15014 (MORF4L2)	Interaction	0.0632797	-0.154162	0.280721	0.568415	0.960681	0.0243352	0.0636512	-0.161567	0.276975
Q15018 (ABRAXAS2)	Pre-ETT	0.0265227	-0.567209	0.620254	0.930231	0.999549	0.0613761	0.0295601	-0.555852	0.616204
Q15018 (ABRAXAS2)	Post-ETT	0.0184476	-0.575284	0.612179	0.951441	0.997049	0.0632445	0.0211666	-0.555458	0.60143
Q15018 (ABRAXAS2)	Case	0.0310049	-0.163135	0.225145	0.75427	0.974249	0.0222729	0.0301776	-0.172304	0.230347
Q15018 (ABRAXAS2)	Control	0.0390801	-0.116857	0.195017	0.623289	0.99974	0.0197913	0.0401021	-0.124938	0.207744
Q15018 (ABRAXAS2)	Interaction	-0.00807511	-0.257087	0.240936	0.949321	0.992344	0.0238628	-0.00706971	-0.275336	0.251975
Q15018 (ABRAXAS2)	Pre-ETT	0.175577	-0.384264	0.735418	0.538765	0.999549	0.0733081	0.175018	-0.40308	0.725464
Q15018 (ABRAXAS2)	Post-ETT	-0.0898921	-0.649733	0.469949	0.752985	0.97796	0.0658181	-0.101684	-0.67272	0.449984
Q15018 (ABRAXAS2)	Case	-0.240518	-0.480434	-0.000602063	0.0494278	0.96212	0.180812	-0.241309	-0.484106	0.00620866
Q15018 (ABRAXAS2)	Control	0.0249508	-0.167754	0.217656	0.799674	0.99974	0.0229944	0.0243177	-0.168539	0.225458
Q15018 (ABRAXAS2)	Interaction	-0.265469	-0.573195	0.0422566	0.0908706	0.960681	0.109114	-0.264523	-0.586422	0.0411306
Q15025 (TNIP1)	Pre-ETT	0.116822	-0.55147	0.785114	0.731889	0.999549	0.0609695	0.105645	-0.58008	0.750085
Q15025 (TNIP1)	Post-ETT	0.0165896	-0.651703	0.684882	0.961195	0.997049	0.0584973	-0.00225508	-0.664997	0.640632
Q15025 (TNIP1)	Case	-0.0810838	-0.241302	0.0791348	0.321245	0.96212	0.0248489	-0.0816495	-0.249089	0.0858104
Q15025 (TNIP1)	Control	0.0191484	-0.109542	0.147839	0.770569	0.99974	0.0118242	0.0173113	-0.121174	0.1516
Q15025 (TNIP1)	Interaction	-0.100232	-0.305735	0.10527	0.339094	0.960681	0.0263883	-0.10061	-0.314453	0.121134
Q15036 (SNX17)	Pre-ETT	-0.303858	-0.901478	0.293763	0.31899	0.999549	0.0981482	-0.295239	-0.874494	0.295714
Q15036 (SNX17)	Post-ETT	-0.109456	-0.707076	0.488165	0.719616	0.974603	0.0639883	-0.110167	-0.687138	0.470867
Q15036 (SNX17)	Case	0.378729	-0.138905	0.896363	0.151568	0.96212	0.161731	0.377364	-0.162947	0.924556
Q15036 (SNX17)	Control	0.184327	-0.231447	0.600101	0.384891	0.99974	0.0627246	0.185447	-0.237896	0.617735
Q15036 (SNX17)	Interaction	0.194402	-0.469536	0.858339	0.566049	0.960681	0.0601931	0.180591	-0.499659	0.859432
Q15040 (JOSD1)	Pre-ETT	-0.00645258	-0.708645	0.695739	0.98563	0.999549	0.0590857	0.0109909	-0.697815	0.71076
Q15040 (JOSD1)	Post-ETT	-0.0380479	-0.74024	0.664144	0.915424	0.995162	0.0601209	-0.0328488	-0.768004	0.679835
Q15040 (JOSD1)	Case	-0.041593	-0.42378	0.340594	0.831092	0.983999	0.0351542	-0.030624	-0.432133	0.36732
Q15040 (JOSD1)	Control	-0.00999775	-0.316978	0.296982	0.949104	0.99974	0.0304231	-0.00874456	-0.323978	0.300103
Q15040 (JOSD1)	Interaction	-0.0315953	-0.521803	0.458612	0.899474	0.988345	0.0358638	-0.0291873	-0.548404	0.460526
Q15041 (ARL6IP1)	Pre-ETT	0.0622894	-0.515648	0.640227	0.832698	0.999549	0.0552771	0.0634439	-0.520547	0.644146
Q15041 (ARL6IP1)	Post-ETT	-0.335637	-0.913575	0.2423	0.255017	0.936015	0.108944	-0.341393	-0.936339	0.262395
Q15041 (ARL6IP1)	Case	-0.263217	-0.669915	0.143481	0.204619	0.96212	0.0885514	-0.269789	-0.684781	0.137701
Q15041 (ARL6IP1)	Control	0.134709	-0.191958	0.461377	0.418953	0.99974	0.0396959	0.130627	-0.189445	0.464231
Q15041 (ARL6IP1)	Interaction	-0.397927	-0.919573	0.12372	0.134884	0.960681	0.138433	-0.395628	-0.908892	0.15708
Q15046 (KARS1)	Pre-ETT	0.0232633	-0.565135	0.611662	0.938233	0.999549	0.0596631	0.014975	-0.571107	0.624602
Q15046 (KARS1)	Post-ETT	-0.295447	-0.883846	0.292952	0.325048	0.936015	0.0970682	-0.297104	-0.895562	0.274662
Q15046 (KARS1)	Case	-0.17303	-0.733946	0.387886	0.545442	0.96212	0.0671182	-0.177248	-0.746008	0.388434
Q15046 (KARS1)	Control	0.14568	-0.304858	0.596219	0.526245	0.99974	0.0575017	0.144587	-0.31884	0.61343
Q15046 (KARS1)	Interaction	-0.31871	-1.03816	0.400742	0.385261	0.960681	0.0867681	-0.313633	-1.04306	0.410476
Q15053 (KIAA0040)	Pre-ETT	-0.254285	-0.779647	0.271078	0.342795	0.999549	0.0774236	-0.24152	-0.804947	0.306579
Q15053 (KIAA0040)	Post-ETT	-0.28835	-0.813713	0.237012	0.282041	0.936015	0.088565	-0.284325	-0.822447	0.272263
Q15053 (KIAA0040)	Case	0.0449602	-0.381387	0.471307	0.836254	0.984033	0.046686	0.0390164	-0.407749	0.492414
Q15053 (KIAA0040)	Control	0.0790258	-0.263424	0.421476	0.651058	0.99974	0.0381633	0.0800482	-0.284068	0.427512
Q15053 (KIAA0040)	Interaction	-0.0340656	-0.580915	0.512784	0.902824	0.988345	0.0413476	-0.0315135	-0.59943	0.547682
Q15056 (EIF4H)	Pre-ETT	0.0557545	-0.518247	0.629756	0.849013	0.999549	0.061291	0.0585185	-0.535496	0.639316
Q15056 (EIF4H)	Post-ETT	-0.24474	-0.818741	0.329261	0.403335	0.936015	0.0781384	-0.236585	-0.811475	0.328639
Q15056 (EIF4H)	Case	-0.137883	-0.553423	0.277656	0.515466	0.96212	0.0495421	-0.130886	-0.562997	0.30579
Q15056 (EIF4H)	Control	0.162611	-0.171159	0.49638	0.339636	0.99974	0.0599349	0.16578	-0.197556	0.525554
Q15056 (EIF4H)	Interaction	-0.300494	-0.833481	0.232493	0.269154	0.960681	0.0856013	-0.307797	-0.850583	0.285819
Q15057 (ACAP2)	Pre-ETT	0.0148361	-0.271439	0.301111	0.919094	0.999549	0.0369299	0.0136684	-0.307802	0.319721
Q15057 (ACAP2)	Post-ETT	-0.139797	-0.426072	0.146478	0.338511	0.936015	0.0573206	-0.146812	-0.462505	0.160807
Q15057 (ACAP2)	Case	0.0586386	-0.128173	0.245451	0.538413	0.96212	0.032377	0.0602941	-0.143155	0.262257
Q15057 (ACAP2)	Control	0.213272	0.0632206	0.363323	0.00534039	0.99974	0.563485	0.213609	0.05048	0.37094
Q15057 (ACAP2)	Interaction	-0.154633	-0.394245	0.0849792	0.205923	0.960681	0.0493005	-0.153011	-0.40387	0.0994857
Q15063 (POSTN)	Pre-ETT	-0.276825	-0.825726	0.272076	0.322927	0.999549	0.0875228	-0.270381	-0.819497	0.268276
Q15063 (POSTN)	Post-ETT	-0.121899	-0.6708	0.427002	0.663369	0.966464	0.0581196	-0.116556	-0.685517	0.423558
Q15063 (POSTN)	Case	0.0191283	-0.209017	0.247274	0.869472	0.988533	0.0229467	0.0167048	-0.213832	0.248614
Q15063 (POSTN)	Control	-0.135797	-0.319048	0.0474534	0.146383	0.99974	0.0498621	-0.137119	-0.328679	0.0519897
Q15063 (POSTN)	Interaction	0.154926	-0.137702	0.447554	0.299428	0.960681	0.0397423	0.154728	-0.141429	0.461694
Q15063 (POSTN)	Pre-ETT	-0.487348	-1.06658	0.0918877	0.0991388	0.999549	0.238645	-0.46672	-1.02689	0.121481
Q15063 (POSTN)	Post-ETT	-0.107623	-0.686859	0.471613	0.715734	0.97441	0.0605356	-0.0918811	-0.663592	0.503616
Q15063 (POSTN)	Case	0.236519	-0.00149348	0.474532	0.051455	0.96212	0.145614	0.234182	-0.00571274	0.485892
Q15063 (POSTN)	Control	-0.143206	-0.334382	0.0479704	0.14206	0.99974	0.0596323	-0.148802	-0.349333	0.0451805
Q15063 (POSTN)	Interaction	0.379725	0.0744408	0.685009	0.0147735	0.960681	0.453577	0.382781	0.0658687	0.693632
Q15067 (ACOX1)	Pre-ETT	0.0293428	-0.532547	0.591232	0.918477	0.999549	0.0590439	0.0201682	-0.553223	0.574327
Q15067 (ACOX1)	Post-ETT	-0.275703	-0.837592	0.286187	0.336202	0.936015	0.0910378	-0.269815	-0.83263	0.310302
Q15067 (ACOX1)	Case	-0.150867	-0.565549	0.263816	0.475809	0.96212	0.0606922	-0.151848	-0.588151	0.266366
Q15067 (ACOX1)	Control	0.154179	-0.178902	0.48726	0.36428	0.99974	0.0512028	0.153318	-0.191246	0.490341
Q15067 (ACOX1)	Interaction	-0.305045	-0.836933	0.226842	0.260984	0.960681	0.0869973	-0.303804	-0.857128	0.243289
Q15075 (EEA1)	Pre-ETT	-0.151764	-0.736583	0.433054	0.611016	0.999549	0.0666084	-0.150677	-0.728773	0.432459
Q15075 (EEA1)	Post-ETT	0.00848231	-0.576336	0.593301	0.977321	0.998179	0.056936	0.0119973	-0.595348	0.612418
Q15075 (EEA1)	Case	0.27571	-0.223476	0.774896	0.279018	0.96212	0.0940775	0.281193	-0.24768	0.781292
Q15075 (EEA1)	Control	0.115463	-0.285491	0.516418	0.572473	0.99974	0.0469334	0.1165	-0.304585	0.54019
Q15075 (EEA1)	Interaction	0.160247	-0.480027	0.80052	0.623754	0.962822	0.0556754	0.155683	-0.518213	0.820378
Q15080 (NCF4)	Pre-ETT	-0.114428	-0.635988	0.407133	0.667191	0.999549	0.0553103	-0.106969	-0.660535	0.421353
Q15080 (NCF4)	Post-ETT	0.0632865	-0.458274	0.584847	0.812018	0.982686	0.0542229	0.0589935	-0.471914	0.576409
Q15080 (NCF4)	Case	0.22356	-0.254254	0.701374	0.359127	0.96212	0.0741935	0.22518	-0.249069	0.71633
Q15080 (NCF4)	Control	0.0458456	-0.337944	0.429635	0.814886	0.99974	0.0429849	0.0421541	-0.352072	0.460488
Q15080 (NCF4)	Interaction	0.177714	-0.435148	0.790577	0.569804	0.960681	0.0597972	0.16228	-0.497651	0.839268
Q15084 (PDIA6)	Pre-ETT	0.0818623	-0.50627	0.669994	0.785001	0.999549	0.0562767	0.0648808	-0.531359	0.63889
Q15084 (PDIA6)	Post-ETT	-0.201356	-0.789489	0.386776	0.502205	0.936107	0.0733384	-0.209222	-0.810987	0.397075
Q15084 (PDIA6)	Case	-0.162114	-0.598849	0.27462	0.4669	0.96212	0.0597723	-0.166321	-0.593736	0.286531
Q15084 (PDIA6)	Control	0.121104	-0.229689	0.471898	0.498636	0.99974	0.0432498	0.121498	-0.22974	0.494686
Q15084 (PDIA6)	Interaction	-0.283219	-0.843391	0.276954	0.321714	0.960681	0.0622439	-0.282759	-0.856218	0.310103
Q15109 (AGER)	Pre-ETT	0.0160693	-0.500091	0.532229	0.951344	0.999549	0.0535696	0.00591987	-0.477838	0.499242
Q15109 (AGER)	Post-ETT	-0.00295556	-0.519115	0.513204	0.991046	0.999168	0.0553578	-0.00831976	-0.508888	0.520026
Q15109 (AGER)	Case	-0.0796168	-0.205033	0.0457997	0.213417	0.96212	0.0286274	-0.080874	-0.210184	0.0527008
Q15109 (AGER)	Control	-0.0605919	-0.161329	0.040145	0.238441	0.99974	0.0238551	-0.0632365	-0.1667	0.0442897
Q15109 (AGER)	Interaction	-0.0190249	-0.179889	0.141839	0.816694	0.97776	0.0145086	-0.0157983	-0.189553	0.148064
Q15113 (PCOLCE)	Pre-ETT	-0.40926	-0.932597	0.114077	0.125342	0.999549	0.215231	-0.409932	-0.936067	0.103516
Q15113 (PCOLCE)	Post-ETT	-0.409132	-0.932469	0.114205	0.12546	0.936015	0.217019	-0.407223	-0.928209	0.114677
Q15113 (PCOLCE)	Case	-0.0123144	-0.183717	0.159088	0.888017	0.99024	0.0211088	-0.014055	-0.194728	0.171967
Q15113 (PCOLCE)	Control	-0.0124426	-0.150116	0.125231	0.859401	0.99974	0.0161858	-0.011704	-0.15079	0.131891
Q15113 (PCOLCE)	Interaction	0.000128181	-0.219719	0.219976	0.999088	0.999446	0.0196989	0.00215357	-0.221837	0.230686
Q15116 (PDCD1)	Pre-ETT	-0.126856	-0.60199	0.348279	0.600774	0.999549	0.0842011	-0.228761	-0.772255	0.308162
Q15116 (PDCD1)	Post-ETT	-0.076796	-0.55193	0.398338	0.751404	0.97796	0.0713306	-0.174234	-0.689357	0.33984
Q15116 (PDCD1)	Case	0.043758	-0.024752	0.112268	0.210625	0.96212	0.0161583	0.0430305	-0.0329063	0.120946
Q15116 (PDCD1)	Control	-0.00630156	-0.0613301	0.048727	0.822412	0.99974	0.00692732	-0.00744407	-0.0671303	0.0542452
Q15116 (PDCD1)	Interaction	0.0500595	-0.037814	0.137933	0.264188	0.960681	0.0158283	0.051164	-0.0456406	0.152465
Q15116 (PDCD1)	Pre-ETT	-0.228976	-0.773875	0.315923	0.410161	0.999549	0.0888196	-0.219189	-0.788091	0.292782
Q15116 (PDCD1)	Post-ETT	-0.179719	-0.724618	0.365181	0.517998	0.936107	0.0814564	-0.170511	-0.717942	0.38702
Q15116 (PDCD1)	Case	-0.013888	-0.182181	0.154405	0.871509	0.988533	0.0224574	-0.0155085	-0.193639	0.171011
Q15116 (PDCD1)	Control	-0.0631452	-0.198321	0.0720307	0.359895	0.99974	0.0249402	-0.0638777	-0.198889	0.0849416
Q15116 (PDCD1)	Interaction	0.0492572	-0.166601	0.265116	0.654696	0.963088	0.0226422	0.0472083	-0.18121	0.266579
Q15118 (PDK1)	Pre-ETT	0.513739	-0.0676536	1.09513	0.0832926	0.999549	0.267494	0.529349	-0.0523318	1.12133
Q15118 (PDK1)	Post-ETT	0.705933	0.124541	1.28733	0.0173216	0.73293	1.24505	0.726068	0.169024	1.30548
Q15118 (PDK1)	Case	0.244041	-0.283316	0.771398	0.364408	0.96212	0.075027	0.241676	-0.304278	0.788226
Q15118 (PDK1)	Control	0.051847	-0.371736	0.47543	0.810407	0.99974	0.0413082	0.0611261	-0.382566	0.491182
Q15118 (PDK1)	Interaction	0.192194	-0.484214	0.868603	0.577594	0.960681	0.0643217	0.182243	-0.530273	0.884194
Q15119 (PDK2)	Pre-ETT	-0.0205285	-0.594329	0.553272	0.944098	0.999549	0.0611626	-0.0160891	-0.580831	0.535136
Q15119 (PDK2)	Post-ETT	0.0592607	-0.51454	0.633061	0.839588	0.987131	0.0591469	0.0535383	-0.483746	0.612174
Q15119 (PDK2)	Case	0.0610385	-0.0848314	0.206908	0.412138	0.96212	0.0230761	0.0614561	-0.0923418	0.226762
Q15119 (PDK2)	Control	-0.0187507	-0.135916	0.0984148	0.753775	0.99974	0.013773	-0.0186131	-0.141449	0.10755
Q15119 (PDK2)	Interaction	0.0797892	-0.107309	0.266888	0.403246	0.960681	0.0244229	0.0797738	-0.125619	0.285741
Q15121 (PEA15)	Pre-ETT	-0.167724	-0.916586	0.581138	0.660678	0.999549	0.061471	-0.149336	-0.928893	0.611332
Q15121 (PEA15)	Post-ETT	-0.00766041	-0.756522	0.741201	0.984004	0.999059	0.059396	0.00432418	-0.755282	0.776873
Q15121 (PEA15)	Case	0.168607	-0.0972242	0.434437	0.213819	0.96212	0.0465626	0.170162	-0.113316	0.456744
Q15121 (PEA15)	Control	0.00854315	-0.204977	0.222064	0.937494	0.99974	0.0198344	0.00774797	-0.223268	0.237363
Q15121 (PEA15)	Interaction	0.160063	-0.180901	0.501028	0.357525	0.960681	0.0313892	0.159685	-0.200269	0.519848
Q15124 (PGM5)	Pre-ETT	-0.0905186	-0.65715	0.476112	0.754203	0.999549	0.0548007	-0.081608	-0.651374	0.490562
Q15124 (PGM5)	Post-ETT	0.0550818	-0.511549	0.621713	0.848897	0.987475	0.0605918	0.0459669	-0.516384	0.635105
Q15124 (PGM5)	Case	0.268566	-0.17388	0.711012	0.234163	0.96212	0.0978713	0.270075	-0.191713	0.735446
Q15124 (PGM5)	Control	0.122966	-0.232415	0.478347	0.497664	0.99974	0.0451593	0.127235	-0.247073	0.492752
Q15124 (PGM5)	Interaction	0.1456	-0.421898	0.713099	0.615064	0.961148	0.0537911	0.140824	-0.47056	0.728012
Q15125 (EBP)	Pre-ETT	0.473568	-0.145007	1.09214	0.133483	0.999549	0.170796	0.462853	-0.171665	1.09267
Q15125 (EBP)	Post-ETT	0.446264	-0.172311	1.06484	0.157363	0.936015	0.154499	0.427821	-0.184962	1.05334
Q15125 (EBP)	Case	0.0620367	-0.524942	0.649015	0.835896	0.984033	0.0592614	0.0638159	-0.511844	0.650372
Q15125 (EBP)	Control	0.0893407	-0.382132	0.560813	0.71034	0.99974	0.0513279	0.10215	-0.398276	0.565496
Q15125 (EBP)	Interaction	-0.027304	-0.780185	0.725577	0.943334	0.991896	0.0605173	-0.0351204	-0.788649	0.724409
Q15126 (PMVK)	Pre-ETT	-0.0521736	-0.637687	0.53334	0.861357	0.999549	0.0535893	-0.0467265	-0.657549	0.547106
Q15126 (PMVK)	Post-ETT	-0.361478	-0.946992	0.224035	0.22627	0.936015	0.109592	-0.363492	-0.947659	0.224462
Q15126 (PMVK)	Case	-0.256608	-0.668723	0.155507	0.222316	0.96212	0.0827049	-0.259555	-0.667342	0.165379
Q15126 (PMVK)	Control	0.0526967	-0.278322	0.383715	0.755027	0.99974	0.0331255	0.0500887	-0.272746	0.393738
Q15126 (PMVK)	Interaction	-0.309305	-0.837899	0.21929	0.251438	0.960681	0.0751951	-0.304795	-0.871535	0.220701
Q15165 (PON2)	Pre-ETT	0.196225	-0.572029	0.964478	0.616648	0.999549	0.0736532	0.181627	-0.62146	0.978936
Q15165 (PON2)	Post-ETT	0.0845652	-0.683688	0.852818	0.829189	0.986377	0.0712032	0.0897584	-0.68577	0.873734
Q15165 (PON2)	Case	-0.17321	-0.559225	0.212805	0.37915	0.96212	0.0486322	-0.169445	-0.574762	0.220901
Q15165 (PON2)	Control	-0.061551	-0.371606	0.248504	0.697213	0.99974	0.0324858	-0.0677867	-0.370849	0.25705
Q15165 (PON2)	Interaction	-0.111659	-0.606777	0.383458	0.65848	0.963088	0.0362992	-0.102637	-0.596423	0.399974
Q15170 (TCEAL1)	Pre-ETT	0.0804541	-0.57679	0.737698	0.810391	0.999549	0.0579775	0.0688049	-0.57012	0.7069
Q15170 (TCEAL1)	Post-ETT	0.186667	-0.470577	0.843912	0.57776	0.946213	0.0646055	0.160605	-0.509846	0.828171
Q15170 (TCEAL1)	Case	0.0399466	-0.458568	0.538461	0.875202	0.989226	0.0445092	0.0358588	-0.496273	0.534008
Q15170 (TCEAL1)	Control	-0.0662666	-0.466683	0.33415	0.745663	0.99974	0.0377608	-0.0690008	-0.485031	0.347788
Q15170 (TCEAL1)	Interaction	0.106213	-0.5332	0.745627	0.744749	0.969614	0.0477786	0.107509	-0.559668	0.775799
Q15172 (PPP2R5A)	Pre-ETT	-0.129532	-0.740734	0.481671	0.677868	0.999549	0.0630715	-0.124339	-0.756855	0.455555
Q15172 (PPP2R5A)	Post-ETT	-0.438941	-1.05014	0.172262	0.159259	0.936015	0.150563	-0.438678	-1.05105	0.187293
Q15172 (PPP2R5A)	Case	-0.121824	-0.686329	0.442682	0.672316	0.969352	0.0670176	-0.121047	-0.703162	0.465624
Q15172 (PPP2R5A)	Control	0.187586	-0.265836	0.641008	0.417446	0.99974	0.0658504	0.178392	-0.30377	0.6554
Q15172 (PPP2R5A)	Interaction	-0.309409	-1.03347	0.414647	0.402285	0.960681	0.0850858	-0.312859	-1.0552	0.488199
Q15185 (PTGES3)	Pre-ETT	-0.248632	-0.823301	0.326036	0.396446	0.999549	0.0759693	-0.22923	-0.816625	0.375591
Q15185 (PTGES3)	Post-ETT	-0.0825394	-0.657208	0.492129	0.77832	0.98199	0.0626632	-0.0731655	-0.662688	0.496731
Q15185 (PTGES3)	Case	0.233791	-0.255122	0.722705	0.348642	0.96212	0.0789318	0.237453	-0.258684	0.736584
Q15185 (PTGES3)	Control	0.0676984	-0.325006	0.460403	0.735455	0.99974	0.040836	0.0732232	-0.325731	0.466679
Q15185 (PTGES3)	Interaction	0.166093	-0.461006	0.793192	0.603681	0.960681	0.0584089	0.158774	-0.469446	0.816953
Q15198 (PDGFRL)	Pre-ETT	-0.577748	-1.10658	-0.0489192	0.0322523	0.907902	0.752984	-0.602019	-1.13299	-0.0678145
Q15198 (PDGFRL)	Post-ETT	-0.363435	-0.892263	0.165394	0.177988	0.936015	0.164051	-0.375144	-0.900906	0.153995
Q15198 (PDGFRL)	Case	0.129451	-0.0758242	0.334726	0.216461	0.96212	0.0507851	0.125306	-0.0803723	0.332684
Q15198 (PDGFRL)	Control	-0.0848623	-0.249743	0.0800184	0.313084	0.99974	0.0301412	-0.0852129	-0.261408	0.084439
Q15198 (PDGFRL)	Interaction	0.214313	-0.0489805	0.477606	0.110634	0.960681	0.0830266	0.212725	-0.0643727	0.496561
Q15223 (NECTIN1)	Pre-ETT	-0.894174	-1.53592	-0.252429	0.00631595	0.832798	1.90772	-0.869381	-1.52387	-0.23136
Q15223 (NECTIN1)	Post-ETT	-0.452465	-1.09421	0.18928	0.167008	0.936015	0.152661	-0.436536	-1.12959	0.202436
Q15223 (NECTIN1)	Case	0.206806	-0.128796	0.542408	0.227134	0.96212	0.058141	0.211317	-0.137806	0.556494
Q15223 (NECTIN1)	Control	-0.234903	-0.504465	0.0346595	0.0876442	0.99974	0.0969237	-0.235806	-0.50819	0.0359646
Q15223 (NECTIN1)	Interaction	0.441709	0.0112524	0.872165	0.0443045	0.960681	0.228749	0.440421	0.00438182	0.886455
Q15223 (NECTIN1)	Pre-ETT	0.449218	-0.0832249	0.98166	0.0982075	0.999549	0.163953	0.423333	-0.162807	0.984223
Q15223 (NECTIN1)	Post-ETT	0.512438	-0.0200048	1.04488	0.0592512	0.911499	0.2328	0.481202	-0.110335	1.03164
Q15223 (NECTIN1)	Case	0.0052206	-0.228247	0.238688	0.965042	0.99751	0.025067	0.00304455	-0.233492	0.257089
Q15223 (NECTIN1)	Control	-0.0579995	-0.245525	0.129526	0.544385	0.99974	0.0237895	-0.0548472	-0.251901	0.139417
Q15223 (NECTIN1)	Interaction	0.0632202	-0.236234	0.362674	0.679032	0.963799	0.0265347	0.0599956	-0.248743	0.376971
Q15223 (NECTIN1)	Pre-ETT	0.841079	-0.247801	1.92996	0.130045	0.999549	0.20699	0.831019	-0.259124	1.89501
Q15223 (NECTIN1)	Post-ETT	1.17213	0.0832484	2.26101	0.0348748	0.858007	0.631481	1.1517	0.112693	2.24323
Q15223 (NECTIN1)	Case	0.205642	-0.157592	0.568876	0.267164	0.96212	0.0383867	0.201675	-0.174588	0.576252
Q15223 (NECTIN1)	Control	-0.125408	-0.417165	0.166348	0.399526	0.99974	0.0252181	-0.124068	-0.423184	0.171636
Q15223 (NECTIN1)	Interaction	0.33105	-0.134848	0.796948	0.163717	0.960681	0.0621462	0.330783	-0.143137	0.808505
Q15233 (NONO)	Pre-ETT	-0.163888	-0.732171	0.404395	0.571913	0.999549	0.0771835	-0.173793	-0.747533	0.407653
Q15233 (NONO)	Post-ETT	-0.564144	-1.13243	0.00413917	0.0516922	0.891155	0.426807	-0.579704	-1.16154	0.00550221
Q15233 (NONO)	Case	-0.437492	-0.84827	-0.0267138	0.0368498	0.96212	0.423612	-0.432497	-0.845406	-0.0171349
Q15233 (NONO)	Control	-0.0372361	-0.367181	0.292709	0.824942	0.99974	0.0361484	-0.0383121	-0.39007	0.293276
Q15233 (NONO)	Interaction	-0.400256	-0.927136	0.126624	0.136506	0.960681	0.126769	-0.399869	-0.945434	0.147425
Q15256 (PTPRR)	Pre-ETT	0.0469862	-0.517743	0.611715	0.870462	0.999549	0.0542511	0.0365172	-0.595491	0.606269
Q15256 (PTPRR)	Post-ETT	0.321338	-0.24339	0.886067	0.264745	0.936015	0.105045	0.314199	-0.301951	0.8925
Q15256 (PTPRR)	Case	0.291059	-0.0845546	0.666673	0.128824	0.96212	0.116935	0.288027	-0.100327	0.685192
Q15256 (PTPRR)	Control	0.0167067	-0.284993	0.318407	0.913572	0.99974	0.0301055	0.0116559	-0.29476	0.321278
Q15256 (PTPRR)	Interaction	0.274352	-0.207424	0.756129	0.264371	0.960681	0.0722659	0.274016	-0.222326	0.797147
Q15257 (PTPA)	Pre-ETT	0.110359	-0.481211	0.70193	0.714636	0.999549	0.0607676	0.0839952	-0.497942	0.689552
Q15257 (PTPA)	Post-ETT	-0.0988671	-0.690438	0.492704	0.743243	0.977848	0.0626074	-0.104208	-0.705742	0.469732
Q15257 (PTPA)	Case	-0.00801733	-0.553111	0.537076	0.977002	0.99751	0.0616051	-0.00944349	-0.571962	0.555728
Q15257 (PTPA)	Control	0.201209	-0.236621	0.639039	0.367737	0.99974	0.0741012	0.20693	-0.255893	0.629613
Q15257 (PTPA)	Interaction	-0.209226	-0.908384	0.489931	0.55752	0.960681	0.0756213	-0.221511	-0.92422	0.500833
Q15274 (QPRT)	Pre-ETT	0.280916	-0.366029	0.927861	0.39474	0.999549	0.0895227	0.276599	-0.403116	0.932005
Q15274 (QPRT)	Post-ETT	0.379526	-0.26742	1.02647	0.250227	0.936015	0.107411	0.377481	-0.269673	0.993701
Q15274 (QPRT)	Case	0.0757842	-0.132557	0.284125	0.475884	0.96212	0.0255114	0.0760009	-0.142373	0.301485
Q15274 (QPRT)	Control	-0.0228257	-0.190169	0.144518	0.789208	0.99974	0.016823	-0.0229037	-0.200734	0.158318
Q15274 (QPRT)	Interaction	0.0986098	-0.168617	0.365836	0.469526	0.960681	0.0268412	0.0975897	-0.178911	0.391342
Q15276 (RABEP1)	Pre-ETT	-0.118329	-0.724844	0.488187	0.702179	0.999549	0.0644861	-0.127656	-0.756659	0.503106
Q15276 (RABEP1)	Post-ETT	-0.342971	-0.949486	0.263545	0.267726	0.936015	0.112301	-0.333228	-0.975346	0.306119
Q15276 (RABEP1)	Case	0.0258616	-0.563197	0.61492	0.931428	0.996766	0.0638856	0.0325089	-0.560281	0.624565
Q15276 (RABEP1)	Control	0.250504	-0.222639	0.723647	0.299412	0.99974	0.0784913	0.249348	-0.204945	0.718009
Q15276 (RABEP1)	Interaction	-0.224642	-0.980191	0.530907	0.560067	0.960681	0.068217	-0.210714	-0.977138	0.52975
Q15286 (RAB35)	Pre-ETT	-0.16618	-0.700104	0.367744	0.541846	0.999549	0.0677107	-0.161123	-0.70013	0.370396
Q15286 (RAB35)	Post-ETT	-0.147539	-0.681463	0.386385	0.588096	0.946642	0.0674866	-0.13617	-0.681115	0.423637
Q15286 (RAB35)	Case	0.110305	-0.262935	0.483546	0.56243	0.96212	0.0491245	0.105519	-0.274425	0.502525
Q15286 (RAB35)	Control	0.0916647	-0.208129	0.391459	0.548989	0.99974	0.0393961	0.0897637	-0.216282	0.392415
Q15286 (RAB35)	Interaction	0.0186407	-0.460092	0.497373	0.939167	0.991896	0.0430557	0.0231779	-0.461874	0.499903
Q15291 (RBBP5)	Pre-ETT	0.222911	-0.364029	0.809852	0.456655	0.999549	0.0748266	0.206781	-0.369702	0.796208
Q15291 (RBBP5)	Post-ETT	0.284762	-0.302179	0.871702	0.341654	0.936015	0.0889353	0.276069	-0.281252	0.867676
Q15291 (RBBP5)	Case	0.10764	-0.0662926	0.281572	0.225151	0.96212	0.0355148	0.106322	-0.0787786	0.291112
Q15291 (RBBP5)	Control	0.0457894	-0.0939165	0.185495	0.52062	0.99974	0.0172796	0.0451341	-0.102324	0.195508
Q15291 (RBBP5)	Interaction	0.0618505	-0.161242	0.284943	0.586866	0.960681	0.0219937	0.063995	-0.181336	0.30356
Q15303 (ERBB4)	Pre-ETT	0.131587	-0.38929	0.652464	0.620502	0.999549	0.0650039	0.11999	-0.400326	0.620376
Q15303 (ERBB4)	Post-ETT	0.297821	-0.223057	0.818698	0.26244	0.936015	0.132575	0.298441	-0.22779	0.820881
Q15303 (ERBB4)	Case	0.138403	-0.151864	0.42867	0.350026	0.96212	0.0538312	0.137744	-0.156015	0.451184
Q15303 (ERBB4)	Control	-0.0278298	-0.260978	0.205318	0.815022	0.99974	0.0294686	-0.0298429	-0.270929	0.209582
Q15303 (ERBB4)	Interaction	0.166233	-0.206074	0.538541	0.381513	0.960681	0.0517913	0.170855	-0.216265	0.562183
Q15306 (IRF4)	Pre-ETT	-0.271359	-0.813047	0.27033	0.326177	0.999549	0.093372	-0.256719	-0.805372	0.249978
Q15306 (IRF4)	Post-ETT	-0.239371	-0.781059	0.302318	0.386434	0.936015	0.0832852	-0.231201	-0.731427	0.281047
Q15306 (IRF4)	Case	-0.00416891	-0.0880384	0.0797006	0.92239	0.994144	0.0108406	-0.00502597	-0.0982368	0.0872531
Q15306 (IRF4)	Control	-0.0361568	-0.103522	0.0312088	0.292818	0.99974	0.0133879	-0.0382326	-0.112738	0.0368065
Q15306 (IRF4)	Interaction	0.0319878	-0.0755864	0.139562	0.560023	0.960681	0.0127384	0.0343837	-0.0859075	0.149413
Q15306 (IRF4)	Pre-ETT	0.139812	-0.673536	0.953161	0.736183	0.999549	0.0571176	0.0894504	-0.682176	0.887091
Q15306 (IRF4)	Post-ETT	0.0988241	-0.714525	0.912173	0.811772	0.982686	0.0558849	0.0754481	-0.701436	0.841216
Q15306 (IRF4)	Case	-0.113094	-0.422253	0.196064	0.473386	0.96212	0.0323356	-0.113436	-0.432452	0.21036
Q15306 (IRF4)	Control	-0.0721061	-0.320428	0.176216	0.569274	0.99974	0.0248075	-0.0786038	-0.336093	0.18501
Q15306 (IRF4)	Interaction	-0.0409883	-0.437527	0.355551	0.839454	0.981579	0.024321	-0.0385947	-0.453334	0.369695
Q15327 (ANKRD1)	Pre-ETT	-0.210797	-0.825095	0.403501	0.501225	0.999549	0.0748546	-0.185985	-0.79315	0.417542
Q15327 (ANKRD1)	Post-ETT	0.0508392	-0.563459	0.665137	0.871143	0.990651	0.0655958	0.0792529	-0.537403	0.703912
Q15327 (ANKRD1)	Case	0.184487	-0.183539	0.552514	0.32585	0.96212	0.0625509	0.180311	-0.20143	0.564528
Q15327 (ANKRD1)	Control	-0.0771487	-0.372755	0.218458	0.608987	0.99974	0.0354443	-0.0777111	-0.394931	0.230918
Q15327 (ANKRD1)	Interaction	0.261636	-0.210409	0.733682	0.277333	0.960681	0.0754091	0.259514	-0.233964	0.754373
Q15327 (ANKRD1)	Pre-ETT	-0.162136	-0.67361	0.349337	0.534398	0.999549	0.0740094	-0.173875	-0.655076	0.310481
Q15327 (ANKRD1)	Post-ETT	-0.116937	-0.628411	0.394537	0.654079	0.965687	0.0663994	-0.109538	-0.609168	0.391947
Q15327 (ANKRD1)	Case	0.0181877	-0.0581412	0.0945166	0.640485	0.964611	0.0126464	0.0181836	-0.0652607	0.0997204
Q15327 (ANKRD1)	Control	-0.0270116	-0.0883205	0.0342973	0.387849	0.99974	0.0118024	-0.0272674	-0.0992578	0.0407619
Q15327 (ANKRD1)	Interaction	0.0451993	-0.0527031	0.143102	0.365534	0.960681	0.0148702	0.0450568	-0.0678641	0.155135
Q15329 (E2F5)	Pre-ETT	-0.0150454	-0.256648	0.226557	0.902857	0.999549	0.0326545	-0.0292053	-0.31383	0.21719
Q15329 (E2F5)	Post-ETT	-0.0622425	-0.303845	0.17936	0.613606	0.95384	0.0356229	-0.0764781	-0.353196	0.176754
Q15329 (E2F5)	Case	-0.0341083	-0.131856	0.0636395	0.49403	0.96212	0.0150077	-0.0339018	-0.137594	0.0731111
Q15329 (E2F5)	Control	0.0130889	-0.065424	0.0916018	0.74386	0.99974	0.0108343	0.012012	-0.073341	0.10057
Q15329 (E2F5)	Interaction	-0.0471972	-0.172572	0.0781779	0.460621	0.960681	0.0178212	-0.0467732	-0.18167	0.0921912
Q15363 (TMED2)	Pre-ETT	-0.0644563	-0.574821	0.445909	0.804496	0.999549	0.0623453	-0.0572078	-0.650991	0.467206
Q15363 (TMED2)	Post-ETT	0.0292277	-0.481137	0.539593	0.91063	0.995162	0.0625528	0.00689638	-0.534453	0.542946
Q15363 (TMED2)	Case	0.258221	-0.053453	0.569896	0.104413	0.96212	0.133527	0.257148	-0.0694518	0.569728
Q15363 (TMED2)	Control	0.164537	-0.0858056	0.41488	0.197683	0.99974	0.067002	0.163693	-0.0912216	0.410256
Q15363 (TMED2)	Interaction	0.0936841	-0.306081	0.49345	0.64601	0.962904	0.0429465	0.0969178	-0.322553	0.508623
Q15365 (PCBP1)	Pre-ETT	-0.0744151	-0.654628	0.505798	0.801524	0.999549	0.0575956	-0.0719159	-0.659912	0.508056
Q15365 (PCBP1)	Post-ETT	-0.39361	-0.973823	0.186603	0.183644	0.936015	0.163856	-0.398631	-1.00098	0.214921
Q15365 (PCBP1)	Case	-0.145593	-0.700561	0.409375	0.607121	0.963352	0.0692484	-0.152076	-0.695042	0.426734
Q15365 (PCBP1)	Control	0.173602	-0.272159	0.619363	0.445278	0.99974	0.0621102	0.175382	-0.271458	0.63705
Q15365 (PCBP1)	Interaction	-0.319195	-1.03102	0.392628	0.379463	0.960681	0.0951926	-0.335288	-1.06152	0.413814
Q15375 (EPHA7)	Pre-ETT	0.268132	-0.589565	1.12583	0.540061	0.999549	0.0797188	0.270402	-0.540956	1.09755
Q15375 (EPHA7)	Post-ETT	0.296262	-0.561435	1.15396	0.498405	0.936107	0.0822831	0.291995	-0.561927	1.10625
Q15375 (EPHA7)	Case	0.0362145	-0.134295	0.206725	0.677208	0.969779	0.0157387	0.0370899	-0.140309	0.221982
Q15375 (EPHA7)	Control	0.00808481	-0.128872	0.145042	0.90789	0.99974	0.0113213	0.00735211	-0.137479	0.157805
Q15375 (EPHA7)	Interaction	0.0281297	-0.190573	0.246832	0.80097	0.977223	0.0145361	0.0219285	-0.211097	0.259269
Q15375 (EPHA7)	Pre-ETT	-0.300249	-0.891743	0.291246	0.319786	0.999549	0.0968107	-0.298328	-0.896524	0.310869
Q15375 (EPHA7)	Post-ETT	0.396441	-0.195054	0.987935	0.188968	0.936015	0.136249	0.399061	-0.211359	0.98594
Q15375 (EPHA7)	Case	0.546767	0.0947447	0.998789	0.0177508	0.96212	0.509301	0.547482	0.0537637	1.01835
Q15375 (EPHA7)	Control	-0.149922	-0.512995	0.213151	0.418331	0.99974	0.0498857	-0.145827	-0.526939	0.228309
Q15375 (EPHA7)	Interaction	0.696689	0.116908	1.27647	0.018514	0.960681	0.7347	0.691247	0.111688	1.28269
Q15388 (TOMM20)	Pre-ETT	0.0425287	-0.569799	0.654857	0.89172	0.999549	0.0570731	0.0368381	-0.595839	0.649421
Q15388 (TOMM20)	Post-ETT	-0.217308	-0.829636	0.39502	0.486699	0.936107	0.0809736	-0.216688	-0.8297	0.404712
Q15388 (TOMM20)	Case	-0.233156	-0.66347	0.197157	0.288251	0.96212	0.0746851	-0.235896	-0.700668	0.213365
Q15388 (TOMM20)	Control	0.0266807	-0.318955	0.372317	0.879742	0.99974	0.0359135	0.0316412	-0.329632	0.377339
Q15388 (TOMM20)	Interaction	-0.259837	-0.811773	0.292099	0.356164	0.960681	0.0713071	-0.264465	-0.820368	0.308575
Q15389 (ANGPT1)	Pre-ETT	-0.225598	-0.80116	0.349964	0.44235	0.999549	0.0842778	-0.231819	-0.827228	0.317426
Q15389 (ANGPT1)	Post-ETT	-0.2316	-0.807161	0.343962	0.430307	0.936015	0.0835101	-0.239223	-0.795572	0.312104
Q15389 (ANGPT1)	Case	0.0502057	-0.110782	0.211193	0.541044	0.96212	0.0210798	0.0502641	-0.113222	0.223356
Q15389 (ANGPT1)	Control	0.0562068	-0.0731016	0.185515	0.394246	0.99974	0.019833	0.0572794	-0.0841506	0.190264
Q15389 (ANGPT1)	Interaction	-0.0060011	-0.21249	0.200488	0.954576	0.994113	0.0186052	-0.00889307	-0.229718	0.211788
Q15390 (MTFR1)	Pre-ETT	0.0740572	-0.479659	0.627774	0.793216	0.999549	0.0644369	0.0866205	-0.49633	0.639251
Q15390 (MTFR1)	Post-ETT	-0.227049	-0.780766	0.326667	0.421584	0.936015	0.0823673	-0.218623	-0.7713	0.352466
Q15390 (MTFR1)	Case	-0.171354	-0.528866	0.186158	0.347525	0.96212	0.0626298	-0.176307	-0.543488	0.181479
Q15390 (MTFR1)	Control	0.129753	-0.157408	0.416913	0.375832	0.99974	0.0502255	0.136051	-0.169059	0.436403
Q15390 (MTFR1)	Interaction	-0.301107	-0.759666	0.157452	0.1981	0.960681	0.0937884	-0.297491	-0.793054	0.168399
Q15399 (TLR1)	Pre-ETT	0.165139	-0.227415	0.557692	0.409647	0.999549	0.0565374	0.0687422	-0.456495	0.510195
Q15399 (TLR1)	Post-ETT	0.159854	-0.2327	0.552407	0.424796	0.936015	0.0528274	0.0550538	-0.456794	0.528399
Q15399 (TLR1)	Case	-0.00680283	-0.193255	0.179649	0.942991	0.99751	0.0196835	-0.00521916	-0.199059	0.182063
Q15399 (TLR1)	Control	-0.00151783	-0.15128	0.148244	0.984152	0.999781	0.0173444	-0.00212463	-0.1618	0.159592
Q15399 (TLR1)	Interaction	-0.005285	-0.244436	0.233866	0.965452	0.995153	0.0201947	-0.00319277	-0.257362	0.252541
Q15399 (TLR1)	Pre-ETT	-0.257637	-0.81173	0.296455	0.362123	0.999549	0.0880657	-0.252934	-0.839481	0.33984
Q15399 (TLR1)	Post-ETT	0.00082805	-0.553264	0.554921	0.997663	0.999168	0.0565971	0.0119781	-0.557726	0.579175
Q15399 (TLR1)	Case	0.230839	-0.167021	0.6287	0.255466	0.96212	0.081497	0.231284	-0.176887	0.629476
Q15399 (TLR1)	Control	-0.0276259	-0.347195	0.291943	0.865456	0.99974	0.0352387	-0.0262498	-0.363178	0.289476
Q15399 (TLR1)	Interaction	0.258465	-0.251846	0.768776	0.32086	0.960681	0.0658528	0.25418	-0.258095	0.762981
Q15418 (RPS6KA1)	Pre-ETT	0.41994	-0.0916734	0.931553	0.107667	0.999549	0.139096	0.387683	-0.222604	0.957673
Q15418 (RPS6KA1)	Post-ETT	0.345695	-0.165919	0.857308	0.185391	0.936015	0.0993654	0.320941	-0.270971	0.893729
Q15418 (RPS6KA1)	Case	-0.0399045	-0.205286	0.125477	0.636274	0.964611	0.017611	-0.0368838	-0.210917	0.134694
Q15418 (RPS6KA1)	Control	0.0343408	-0.0984968	0.167178	0.612377	0.99974	0.0153669	0.0357771	-0.101763	0.179199
Q15418 (RPS6KA1)	Interaction	-0.0742452	-0.28637	0.137879	0.492712	0.960681	0.0221293	-0.0789136	-0.297169	0.137172
Q15427 (SF3B4)	Pre-ETT	-0.340906	-0.96196	0.280149	0.281994	0.999549	0.100184	-0.311218	-0.979283	0.269493
Q15427 (SF3B4)	Post-ETT	-0.312677	-0.933732	0.308378	0.323757	0.936015	0.101813	-0.299341	-0.910113	0.325848
Q15427 (SF3B4)	Case	0.0713193	-0.084398	0.227037	0.36936	0.96212	0.0235737	0.0711769	-0.0913677	0.240412
Q15427 (SF3B4)	Control	0.043091	-0.0819842	0.168166	0.499518	0.99974	0.0160715	0.0441822	-0.0889394	0.172099
Q15427 (SF3B4)	Interaction	0.0282284	-0.171501	0.227957	0.781774	0.97693	0.0161585	0.0242272	-0.186665	0.235601
Q15438 (CYTH1)	Pre-ETT	-0.0895483	-0.601576	0.422479	0.731766	0.999549	0.059832	-0.102596	-0.611884	0.437386
Q15438 (CYTH1)	Post-ETT	-0.012199	-0.524226	0.499828	0.962756	0.997049	0.0558125	-0.0219538	-0.552229	0.468139
Q15438 (CYTH1)	Case	0.282652	-0.248207	0.813511	0.296685	0.96212	0.0976651	0.285269	-0.215839	0.789611
Q15438 (CYTH1)	Control	0.205303	-0.221093	0.631699	0.345328	0.99974	0.0713905	0.208374	-0.20054	0.622489
Q15438 (CYTH1)	Interaction	0.0773493	-0.60355	0.758249	0.823808	0.979862	0.057345	0.0742516	-0.609401	0.741824
Q15465 (SHH)	Pre-ETT	-0.0396713	-0.529578	0.450235	0.873895	0.999549	0.0519561	-0.0448811	-0.54645	0.455454
Q15465 (SHH)	Post-ETT	0.190478	-0.299429	0.680384	0.446034	0.936015	0.0661895	0.183419	-0.284896	0.667968
Q15465 (SHH)	Case	0.136908	-0.197379	0.471194	0.422144	0.96212	0.0481005	0.136947	-0.202861	0.472461
Q15465 (SHH)	Control	-0.0932415	-0.361747	0.175264	0.496112	0.99974	0.0363169	-0.0956401	-0.37765	0.183153
Q15465 (SHH)	Interaction	0.230149	-0.19862	0.658918	0.292779	0.960681	0.0571078	0.223323	-0.213579	0.67211
Q15485 (FCN2)	Pre-ETT	-0.597495	-1.21389	0.0189017	0.0574512	0.995608	0.278149	-0.580694	-1.25313	0.0963757
Q15485 (FCN2)	Post-ETT	-0.302063	-0.91846	0.314334	0.336818	0.936015	0.0809647	-0.279383	-0.925771	0.397314
Q15485 (FCN2)	Case	0.195019	0.0391955	0.350843	0.0141682	0.96212	0.209047	0.195926	0.0282093	0.361946
Q15485 (FCN2)	Control	-0.100413	-0.225574	0.0247472	0.11585	0.99974	0.0357404	-0.100031	-0.233171	0.0362356
Q15485 (FCN2)	Interaction	0.295432	0.0955671	0.495298	0.00376586	0.960681	0.528973	0.292597	0.0828271	0.506194
Q15485 (FCN2)	Pre-ETT	-0.643996	-1.41159	0.123603	0.100102	0.999549	0.216581	-0.634001	-1.41528	0.17234
Q15485 (FCN2)	Post-ETT	-0.392643	-1.16024	0.374956	0.316071	0.936015	0.0958226	-0.378159	-1.19778	0.42492
Q15485 (FCN2)	Case	0.188454	-0.0691866	0.446095	0.151676	0.96212	0.0555283	0.18874	-0.0812931	0.457318
Q15485 (FCN2)	Control	-0.0628981	-0.26984	0.144044	0.551367	0.99974	0.0189077	-0.0617675	-0.27257	0.159613
Q15485 (FCN2)	Interaction	0.251352	-0.0791077	0.581812	0.136021	0.960681	0.0593682	0.247078	-0.099281	0.605309
Q15493 (RGN)	Pre-ETT	0.73681	-0.0617532	1.53537	0.0705444	0.999549	0.34086	0.729005	-0.0854042	1.56761
Q15493 (RGN)	Post-ETT	0.726681	-0.0718821	1.52524	0.0744986	0.932101	0.33311	0.715503	-0.109182	1.47633
Q15493 (RGN)	Case	-0.189382	-0.52164	0.142876	0.263931	0.96212	0.0510103	-0.189314	-0.531968	0.156546
Q15493 (RGN)	Control	-0.179253	-0.44613	0.0876228	0.188022	0.99974	0.0513169	-0.178281	-0.457551	0.103893
Q15493 (RGN)	Interaction	-0.0101284	-0.436296	0.416039	0.962847	0.994761	0.0240014	-0.0117868	-0.452222	0.439681
Q15506 (SPA17)	Pre-ETT	0.432973	-0.217564	1.08351	0.19207	0.999549	0.149848	0.439096	-0.228097	1.07358
Q15506 (SPA17)	Post-ETT	0.641877	-0.00866028	1.29241	0.0531289	0.893031	0.342722	0.635897	-0.0310227	1.29646
Q15506 (SPA17)	Case	0.119671	-0.397634	0.636975	0.650254	0.968078	0.0507339	0.11294	-0.444831	0.666308
Q15506 (SPA17)	Control	-0.0892327	-0.504742	0.326276	0.673819	0.99974	0.0365747	-0.085881	-0.507028	0.350594
Q15506 (SPA17)	Interaction	0.208903	-0.454611	0.872418	0.53718	0.960681	0.054108	0.205128	-0.473357	0.877065
Q15517 (CDSN)	Pre-ETT	-0.35161	-0.973495	0.270274	0.267795	0.999549	0.111828	-0.354175	-1.00522	0.269055
Q15517 (CDSN)	Post-ETT	-0.344905	-0.966789	0.27698	0.277028	0.936015	0.133891	-0.359753	-1.02296	0.25603
Q15517 (CDSN)	Case	-0.0487237	-0.296575	0.199128	0.700017	0.973575	0.0243804	-0.0478363	-0.300769	0.211239
Q15517 (CDSN)	Control	-0.0554296	-0.254509	0.14365	0.585264	0.99974	0.0232279	-0.0558423	-0.25861	0.15635
Q15517 (CDSN)	Interaction	0.00670589	-0.311198	0.32461	0.967022	0.995153	0.0230965	0.0089521	-0.32462	0.340663
Q15555 (MAPRE2)	Pre-ETT	0.0373828	-0.568648	0.643414	0.90377	0.999549	0.0561167	0.0334734	-0.60046	0.618858
Q15555 (MAPRE2)	Post-ETT	-0.311716	-0.917747	0.294316	0.313398	0.936015	0.0960718	-0.305397	-0.9226	0.298549
Q15555 (MAPRE2)	Case	-0.294119	-0.774061	0.185823	0.229709	0.96212	0.0997202	-0.287631	-0.78574	0.215642
Q15555 (MAPRE2)	Control	0.0549796	-0.330519	0.440478	0.779839	0.99974	0.0397479	0.0618736	-0.32465	0.450486
Q15555 (MAPRE2)	Interaction	-0.349098	-0.96469	0.266493	0.26636	0.960681	0.0893102	-0.349383	-0.976096	0.269368
Q15560 (TCEA2)	Pre-ETT	0.129808	-0.424644	0.68426	0.646331	0.999549	0.0597769	0.127668	-0.450213	0.668963
Q15560 (TCEA2)	Post-ETT	0.132625	-0.421827	0.687078	0.639195	0.959421	0.06455	0.14247	-0.431819	0.717962
Q15560 (TCEA2)	Case	0.103347	-0.29837	0.505064	0.614102	0.964611	0.0431208	0.105705	-0.303598	0.518257
Q15560 (TCEA2)	Control	0.100529	-0.222137	0.423196	0.541436	0.99974	0.0441256	0.101016	-0.24478	0.431018
Q15560 (TCEA2)	Interaction	0.0028174	-0.51244	0.518075	0.991449	0.99847	0.0415592	0.00883199	-0.529558	0.551103
Q15560 (TCEA2)	Pre-ETT	-0.116225	-0.715805	0.483355	0.704	0.999549	0.0678526	-0.130705	-0.726265	0.472751
Q15560 (TCEA2)	Post-ETT	-0.157639	-0.757218	0.441941	0.60634	0.952341	0.0778152	-0.185934	-0.760359	0.409954
Q15560 (TCEA2)	Case	0.124141	-0.428901	0.677183	0.659973	0.96884	0.064453	0.121569	-0.455404	0.69667
Q15560 (TCEA2)	Control	0.165554	-0.27866	0.609769	0.465109	0.99974	0.0608569	0.165388	-0.305412	0.610067
Q15560 (TCEA2)	Interaction	-0.0414137	-0.750767	0.667939	0.908899	0.989245	0.0603869	-0.0428347	-0.782252	0.68466
Q15561 (TEAD4)	Pre-ETT	0.0373545	-0.392042	0.466751	0.864614	0.999549	0.0538092	-0.0202651	-0.545638	0.441458
Q15561 (TEAD4)	Post-ETT	0.179081	-0.250315	0.608477	0.413694	0.936015	0.0667569	0.111313	-0.439668	0.591844
Q15561 (TEAD4)	Case	0.231076	0.0314222	0.43073	0.023303	0.96212	0.309763	0.229191	0.0231789	0.440272
Q15561 (TEAD4)	Control	0.0893493	-0.0710165	0.249715	0.274828	0.99974	0.0327487	0.0902357	-0.0789083	0.251919
Q15561 (TEAD4)	Interaction	0.141727	-0.114357	0.39781	0.278045	0.960681	0.0427724	0.142453	-0.118314	0.399657
Q15582 (TGFBI)	Pre-ETT	-0.0721529	-0.714175	0.569869	0.825662	0.999549	0.057239	-0.0431789	-0.682927	0.574437
Q15582 (TGFBI)	Post-ETT	0.329625	-0.312397	0.971647	0.314281	0.936015	0.0972054	0.338846	-0.276616	0.979528
Q15582 (TGFBI)	Case	0.148786	-0.274385	0.571956	0.490749	0.96212	0.0526006	0.14676	-0.278435	0.609297
Q15582 (TGFBI)	Control	-0.252992	-0.592891	0.0869065	0.144611	0.99974	0.102213	-0.249395	-0.584283	0.0899761
Q15582 (TGFBI)	Interaction	0.401778	-0.140997	0.944553	0.146829	0.960681	0.129837	0.406397	-0.147826	0.935345
Q15596 (NCOA2)	Pre-ETT	0.374483	-0.323339	1.0723	0.292889	0.999549	0.118399	0.394021	-0.270713	1.09949
Q15596 (NCOA2)	Post-ETT	0.469478	-0.228343	1.1673	0.187296	0.936015	0.162275	0.497103	-0.206634	1.16764
Q15596 (NCOA2)	Case	0.074779	-0.180728	0.330286	0.566224	0.96212	0.0283793	0.0767207	-0.203361	0.34547
Q15596 (NCOA2)	Control	-0.0202168	-0.225445	0.185011	0.846901	0.99974	0.0189862	-0.0200545	-0.239842	0.194061
Q15596 (NCOA2)	Interaction	0.0949958	-0.232727	0.422718	0.569948	0.960681	0.0290913	0.0967823	-0.245465	0.440189
Q155Q3 (DIXDC1)	Pre-ETT	0.0798173	-0.473979	0.633614	0.777572	0.999549	0.0621933	0.096871	-0.468557	0.660012
Q155Q3 (DIXDC1)	Post-ETT	0.108067	-0.44573	0.661863	0.702118	0.96859	0.0650947	0.125677	-0.428577	0.690899
Q155Q3 (DIXDC1)	Case	-0.0629618	-0.588882	0.462959	0.814487	0.982089	0.0593431	-0.0649337	-0.577547	0.485284
Q155Q3 (DIXDC1)	Control	-0.091211	-0.513641	0.331219	0.672153	0.99974	0.0497431	-0.088734	-0.525821	0.337193
Q155Q3 (DIXDC1)	Interaction	0.0282492	-0.646317	0.702815	0.934584	0.991896	0.0573782	0.024012	-0.656186	0.720124
Q15628 (TRADD)	Pre-ETT	-0.0899206	-0.77291	0.593069	0.796373	0.999549	0.062617	-0.0992809	-0.796018	0.609241
Q15628 (TRADD)	Post-ETT	0.206499	-0.476491	0.889488	0.553459	0.942933	0.0735497	0.209381	-0.511756	0.892019
Q15628 (TRADD)	Case	0.325616	-0.103447	0.754679	0.136905	0.96212	0.106765	0.317774	-0.145855	0.771665
Q15628 (TRADD)	Control	0.0291969	-0.315435	0.373829	0.86812	0.99974	0.0322449	0.0326404	-0.323067	0.380339
Q15628 (TRADD)	Interaction	0.296419	-0.253914	0.846752	0.291118	0.960681	0.0701514	0.294659	-0.244553	0.844429
Q15631 (TSN)	Pre-ETT	0.00825027	-0.58303	0.599531	0.978182	0.999549	0.0598175	0.0116269	-0.579633	0.579112
Q15631 (TSN)	Post-ETT	-0.0406954	-0.631973	0.550582	0.892693	0.99302	0.0610643	-0.0481563	-0.629771	0.519205
Q15631 (TSN)	Case	0.143576	-0.391279	0.67843	0.598798	0.963201	0.0688596	0.141115	-0.420266	0.693322
Q15631 (TSN)	Control	0.192521	-0.237084	0.622127	0.379766	0.99974	0.0677937	0.193992	-0.246234	0.647952
Q15631 (TSN)	Interaction	-0.0489455	-0.734971	0.63708	0.888789	0.987212	0.0629499	-0.0505032	-0.755318	0.649927
Q15633 (TARBP2)	Pre-ETT	0.0728217	-0.464535	0.610178	0.790539	0.999549	0.0624773	0.0814698	-0.484077	0.653038
Q15633 (TARBP2)	Post-ETT	0.0503566	-0.487	0.587713	0.854271	0.988043	0.0610005	0.0534582	-0.504952	0.634846
Q15633 (TARBP2)	Case	0.219808	-0.174534	0.614151	0.274616	0.96212	0.0764887	0.220597	-0.186346	0.617612
Q15633 (TARBP2)	Control	0.242274	-0.0744701	0.559017	0.133834	0.99974	0.103146	0.245992	-0.0811159	0.563614
Q15633 (TARBP2)	Interaction	-0.0224651	-0.528264	0.483334	0.93063	0.991806	0.0423732	-0.0290344	-0.54503	0.497183
Q15637 (SF1)	Pre-ETT	-0.170875	-0.676685	0.334936	0.507894	0.999549	0.0768173	-0.173232	-0.671171	0.329426
Q15637 (SF1)	Post-ETT	-0.0292294	-0.53504	0.476581	0.909824	0.995162	0.0572299	-0.0360476	-0.553532	0.485053
Q15637 (SF1)	Case	0.049624	-0.0935407	0.192789	0.496906	0.96212	0.0233356	0.0474027	-0.101779	0.200786
Q15637 (SF1)	Control	-0.0920212	-0.207014	0.0229714	0.11678	0.99974	0.040823	-0.093583	-0.22363	0.031723
Q15637 (SF1)	Interaction	0.141645	-0.0419833	0.325274	0.130571	0.960681	0.049676	0.138429	-0.0623995	0.351095
Q15642 (TRIP10)	Pre-ETT	-0.0157461	-0.60591	0.574418	0.958295	0.999549	0.0563476	-0.0175315	-0.607024	0.563552
Q15642 (TRIP10)	Post-ETT	-0.355711	-0.945874	0.234453	0.23747	0.936015	0.13467	-0.357434	-0.968897	0.263828
Q15642 (TRIP10)	Case	-0.137916	-0.591135	0.315303	0.550893	0.96212	0.0516076	-0.132209	-0.608407	0.33161
Q15642 (TRIP10)	Control	0.202049	-0.161986	0.566083	0.276669	0.99974	0.0651315	0.200286	-0.177728	0.594137
Q15642 (TRIP10)	Interaction	-0.339965	-0.921281	0.241352	0.251703	0.960681	0.095719	-0.340323	-0.930444	0.261182
Q15648 (MED1)	Pre-ETT	-0.045127	-0.624185	0.533931	0.878601	0.999549	0.062283	-0.060451	-0.634246	0.529638
Q15648 (MED1)	Post-ETT	-0.107214	-0.686272	0.471844	0.716685	0.97441	0.0685828	-0.117611	-0.692906	0.45094
Q15648 (MED1)	Case	0.14439	-0.290871	0.579651	0.515573	0.96212	0.0599037	0.14235	-0.304352	0.605206
Q15648 (MED1)	Control	0.206478	-0.143132	0.556088	0.24705	0.99974	0.076261	0.207473	-0.172519	0.560661
Q15648 (MED1)	Interaction	-0.0620872	-0.62037	0.496195	0.827453	0.98051	0.049645	-0.0594665	-0.630514	0.519591
Q15651 (HMGN3)	Pre-ETT	0.0311657	-0.238972	0.301304	0.821108	0.999549	0.0383136	-0.00393351	-0.460053	0.2837
Q15651 (HMGN3)	Post-ETT	0.0156545	-0.254484	0.285793	0.909571	0.995162	0.0348755	-0.015479	-0.404927	0.256945
Q15651 (HMGN3)	Case	-0.0255771	-0.0982723	0.0471181	0.49045	0.96212	0.0124015	-0.0252795	-0.108133	0.0562694
Q15651 (HMGN3)	Control	-0.0100659	-0.0684561	0.0483243	0.735455	0.99974	0.00864102	-0.0101068	-0.0774467	0.0543059
Q15651 (HMGN3)	Interaction	-0.0155112	-0.108753	0.0777305	0.744387	0.969614	0.0109076	-0.0161776	-0.120961	0.0871403
Q15653 (NFKBIB)	Pre-ETT	0.488342	-0.522585	1.49927	0.343747	0.999549	0.085096	0.485939	-0.591225	1.51157
Q15653 (NFKBIB)	Post-ETT	0.627294	-0.383632	1.63822	0.223914	0.936015	0.109632	0.658413	-0.318807	1.70686
Q15653 (NFKBIB)	Case	0.11481	-0.224669	0.454288	0.507428	0.96212	0.0218425	0.11604	-0.247655	0.472592
Q15653 (NFKBIB)	Control	-0.0241433	-0.296819	0.248532	0.862227	0.99974	0.014728	-0.0252988	-0.307278	0.265556
Q15653 (NFKBIB)	Interaction	0.138953	-0.296475	0.574381	0.531669	0.960681	0.0223126	0.141525	-0.306659	0.593498
Q15661 (TPSAB1)	Pre-ETT	-0.453198	-1.091	0.184603	0.163717	0.999549	0.203784	-0.462665	-1.0996	0.159996
Q15661 (TPSAB1)	Post-ETT	-0.0889856	-0.726786	0.548815	0.784505	0.98199	0.059228	-0.0962372	-0.696731	0.540105
Q15661 (TPSAB1)	Case	0.211302	-0.0117826	0.434387	0.0633901	0.96212	0.140694	0.211868	-0.0162355	0.439707
Q15661 (TPSAB1)	Control	-0.15291	-0.332096	0.0262765	0.0944163	0.99974	0.0662449	-0.148831	-0.336174	0.0337727
Q15661 (TPSAB1)	Interaction	0.364212	0.0780747	0.650349	0.0126044	0.960681	0.406933	0.364628	0.0676144	0.667161
Q15691 (MAPRE1)	Pre-ETT	-0.001712	-0.643827	0.640403	0.995831	0.999549	0.0576316	-0.00129592	-0.667454	0.643636
Q15691 (MAPRE1)	Post-ETT	-0.410776	-1.05289	0.231339	0.209902	0.936015	0.126081	-0.404419	-1.03794	0.223973
Q15691 (MAPRE1)	Case	-0.177685	-0.707663	0.352294	0.511108	0.96212	0.0662295	-0.186053	-0.718108	0.37636
Q15691 (MAPRE1)	Control	0.231379	-0.19431	0.657068	0.286731	0.99974	0.0659414	0.233517	-0.219827	0.675467
Q15691 (MAPRE1)	Interaction	-0.409064	-1.08883	0.270707	0.238222	0.960681	0.107242	-0.400447	-1.12833	0.305578
Q15691 (MAPRE1)	Pre-ETT	-0.115203	-0.74215	0.511745	0.718737	0.999549	0.0633357	-0.125997	-0.777353	0.50577
Q15691 (MAPRE1)	Post-ETT	-0.441653	-1.0686	0.185294	0.167372	0.936015	0.143905	-0.433429	-1.09423	0.238578
Q15691 (MAPRE1)	Case	-0.153606	-0.720108	0.412897	0.595115	0.96212	0.0625231	-0.146015	-0.718586	0.451179
Q15691 (MAPRE1)	Control	0.172844	-0.282181	0.62787	0.456571	0.99974	0.0618053	0.175333	-0.305936	0.653187
Q15691 (MAPRE1)	Interaction	-0.32645	-1.05307	0.400168	0.378556	0.960681	0.0899937	-0.316867	-1.07567	0.443652
Q15697 (ZNF174)	Pre-ETT	-0.193736	-0.754742	0.36727	0.498502	0.999549	0.0799492	-0.195648	-0.680786	0.316769
Q15697 (ZNF174)	Post-ETT	-0.13737	-0.698376	0.423636	0.631282	0.959157	0.0695261	-0.132813	-0.647185	0.384815
Q15697 (ZNF174)	Case	0.0355361	-0.0170704	0.0881426	0.185513	0.96212	0.0140568	0.035184	-0.0263345	0.0975041
Q15697 (ZNF174)	Control	-0.0208303	-0.0630849	0.0214242	0.33394	0.99974	0.00791005	-0.0202589	-0.0690527	0.0252628
Q15697 (ZNF174)	Interaction	0.0563664	-0.0111087	0.123842	0.10157	0.960681	0.0226408	0.0554237	-0.0175404	0.132416
Q15700 (DLG2)	Pre-ETT	0.0707128	-0.538202	0.679628	0.81995	0.999549	0.0599668	0.0656095	-0.539552	0.691246
Q15700 (DLG2)	Post-ETT	-0.317313	-0.926228	0.291603	0.307084	0.936015	0.0944937	-0.332796	-0.943652	0.234171
Q15700 (DLG2)	Case	-0.0558311	-0.540609	0.428946	0.821414	0.983999	0.0492277	-0.0535299	-0.549317	0.447967
Q15700 (DLG2)	Control	0.332194	-0.0571886	0.721577	0.0945037	0.99974	0.143977	0.329926	-0.0751823	0.741847
Q15700 (DLG2)	Interaction	-0.388025	-1.00982	0.233769	0.221293	0.960681	0.112841	-0.386532	-1.02584	0.262826
Q15717 (ELAVL1)	Pre-ETT	0.761738	-0.18606	1.70954	0.115208	0.999549	0.244387	0.76893	-0.0821939	1.63923
Q15717 (ELAVL1)	Post-ETT	0.517672	-0.430126	1.46547	0.284394	0.936015	0.109037	0.522771	-0.458831	1.49085
Q15717 (ELAVL1)	Case	-0.161652	-0.393809	0.0705038	0.172335	0.96212	0.0416286	-0.163964	-0.415021	0.0863691
Q15717 (ELAVL1)	Control	0.0824136	-0.104059	0.268886	0.386365	0.99974	0.0169522	0.0810821	-0.114632	0.285654
Q15717 (ELAVL1)	Interaction	-0.244066	-0.541839	0.0537065	0.108172	0.960681	0.0566445	-0.245929	-0.570041	0.0807124
Q15722 (LTB4R)	Pre-ETT	0.157554	-0.434268	0.749376	0.601823	0.999549	0.0685641	0.161925	-0.467565	0.762044
Q15722 (LTB4R)	Post-ETT	-0.27205	-0.863872	0.319772	0.367609	0.936015	0.0848221	-0.270927	-0.880318	0.334553
Q15722 (LTB4R)	Case	-0.0232396	-0.429546	0.383067	0.910741	0.992937	0.0438219	-0.0221377	-0.434306	0.400608
Q15722 (LTB4R)	Control	0.406365	0.0800121	0.732718	0.0146674	0.99974	0.679933	0.404301	0.0845126	0.754262
Q15722 (LTB4R)	Interaction	-0.429605	-0.950749	0.0915394	0.10616	0.960681	0.145006	-0.429676	-0.941458	0.110058
Q15726 (KISS1)	Pre-ETT	-0.0318152	-0.523421	0.45979	0.899065	0.999549	0.0610691	-0.034709	-0.500211	0.442314
Q15726 (KISS1)	Post-ETT	-0.0196239	-0.51123	0.471982	0.937639	0.997049	0.0575438	-0.0290137	-0.499326	0.460927
Q15726 (KISS1)	Case	0.00921799	-0.0536354	0.0720714	0.773771	0.974798	0.00871959	0.00866647	-0.0608026	0.0765534
Q15726 (KISS1)	Control	-0.00297324	-0.0534583	0.0475118	0.908105	0.99974	0.00689469	-0.00289493	-0.0588349	0.0526987
Q15726 (KISS1)	Interaction	0.0121912	-0.068427	0.0928094	0.766933	0.974956	0.00911192	0.0136041	-0.0786213	0.103252
Q15738 (NSDHL)	Pre-ETT	-0.241334	-0.779973	0.297305	0.379863	0.999549	0.0773138	-0.221038	-0.803021	0.335703
Q15738 (NSDHL)	Post-ETT	-0.0537295	-0.592368	0.484909	0.844996	0.98735	0.0606267	-0.0455168	-0.605253	0.513179
Q15738 (NSDHL)	Case	0.0763853	-0.0768229	0.229594	0.328478	0.96212	0.0253531	0.076275	-0.0867347	0.242707
Q15738 (NSDHL)	Control	-0.111219	-0.234279	0.011841	0.0764986	0.99974	0.0543327	-0.112292	-0.240014	0.0191009
Q15738 (NSDHL)	Interaction	0.187604	-0.0089066	0.384115	0.0613269	0.960681	0.0928515	0.187679	-0.0275755	0.395399
Q15742 (NAB2)	Pre-ETT	0.0313377	-0.497048	0.559724	0.907461	0.999549	0.0597519	0.0226086	-0.510018	0.55461
Q15742 (NAB2)	Post-ETT	-0.130442	-0.658828	0.397944	0.628489	0.959157	0.0738561	-0.146762	-0.666422	0.401635
Q15742 (NAB2)	Case	-0.0925495	-0.304528	0.119429	0.392154	0.96212	0.0376267	-0.091482	-0.312206	0.125869
Q15742 (NAB2)	Control	0.0692303	-0.101035	0.239495	0.425493	0.99974	0.0263727	0.0668046	-0.103543	0.244899
Q15742 (NAB2)	Interaction	-0.16178	-0.433671	0.110112	0.243529	0.960681	0.0477415	-0.160256	-0.442007	0.122766
Q15743 (GPR68)	Pre-ETT	0.151939	-0.438992	0.74287	0.614303	0.999549	0.0733484	0.160043	-0.453747	0.755329
Q15743 (GPR68)	Post-ETT	0.181372	-0.409559	0.772303	0.547464	0.942933	0.0870278	0.209015	-0.396388	0.797167
Q15743 (GPR68)	Case	-0.00240619	-0.307367	0.302555	0.987662	0.997692	0.0341655	-0.00181098	-0.311813	0.306879
Q15743 (GPR68)	Control	-0.0318396	-0.27679	0.213111	0.798906	0.99974	0.0274917	-0.0307049	-0.286712	0.220829
Q15743 (GPR68)	Interaction	0.0294334	-0.361721	0.420588	0.882751	0.985095	0.0338418	0.0274942	-0.37226	0.448138
Q15744 (CEBPE)	Pre-ETT	-0.10585	-0.656134	0.444434	0.706166	0.999549	0.0612948	-0.105295	-0.658925	0.453996
Q15744 (CEBPE)	Post-ETT	-0.268668	-0.818952	0.281616	0.338606	0.936015	0.0891422	-0.278507	-0.83796	0.285312
Q15744 (CEBPE)	Case	-0.0722309	-0.399416	0.254955	0.66524	0.969199	0.0402616	-0.0700851	-0.396431	0.254052
Q15744 (CEBPE)	Control	0.0905871	-0.172215	0.353389	0.499298	0.99974	0.0309358	0.088312	-0.180309	0.363679
Q15744 (CEBPE)	Interaction	-0.162818	-0.582479	0.256843	0.447005	0.960681	0.0469116	-0.160805	-0.596455	0.260568
Q15751 (HERC1)	Pre-ETT	0.317471	-0.316922	0.951863	0.326676	0.999549	0.0974666	0.328078	-0.281574	0.97022
Q15751 (HERC1)	Post-ETT	0.414595	-0.219798	1.04899	0.20023	0.936015	0.129185	0.42132	-0.214621	1.01905
Q15751 (HERC1)	Case	0.102891	-0.182707	0.388489	0.480123	0.96212	0.0350149	0.0981581	-0.181925	0.384837
Q15751 (HERC1)	Control	0.00576694	-0.223631	0.235165	0.960702	0.999781	0.0211938	0.00921359	-0.222757	0.237351
Q15751 (HERC1)	Interaction	0.0971239	-0.269195	0.463443	0.603305	0.960681	0.0310421	0.0968426	-0.30164	0.464964
Q15759 (MAPK11)	Pre-ETT	0.318345	-0.017386	0.654076	0.0631028	0.995608	0.0888389	0.248272	-0.243992	0.62125
Q15759 (MAPK11)	Post-ETT	0.366271	0.0305394	0.702002	0.0324965	0.858007	0.134507	0.298269	-0.179982	0.684674
Q15759 (MAPK11)	Case	0.0188827	-0.047605	0.0853704	0.577776	0.96212	0.0100092	0.01845	-0.0588123	0.0922359
Q15759 (MAPK11)	Control	-0.0290427	-0.0824469	0.0243615	0.286477	0.99974	0.0113181	-0.0288151	-0.0902879	0.0319372
Q15759 (MAPK11)	Interaction	0.0479254	-0.0373543	0.133205	0.270697	0.960681	0.0154117	0.0480807	-0.0492268	0.143146
Q15762 (CD226)	Pre-ETT	-0.542404	-1.08946	0.00465141	0.05198	0.995608	0.412127	-0.541007	-1.09663	-0.00224076
Q15762 (CD226)	Post-ETT	-0.379899	-0.926954	0.167157	0.173488	0.936015	0.149649	-0.381598	-0.911134	0.198752
Q15762 (CD226)	Case	0.118826	-0.119776	0.357428	0.329024	0.96212	0.0416291	0.119872	-0.117159	0.369646
Q15762 (CD226)	Control	-0.0436796	-0.235329	0.14797	0.65509	0.99974	0.025661	-0.0443307	-0.252513	0.157811
Q15762 (CD226)	Interaction	0.162506	-0.143534	0.468546	0.298001	0.960681	0.0511493	0.160606	-0.153063	0.493958
Q15762 (CD226)	Pre-ETT	-0.128812	-0.745325	0.487701	0.682166	0.999549	0.0636731	-0.125069	-0.762835	0.47626
Q15762 (CD226)	Post-ETT	-0.450838	-1.06735	0.165675	0.151782	0.936015	0.16896	-0.454353	-1.08946	0.169859
Q15762 (CD226)	Case	-0.0970257	-0.708599	0.514548	0.755841	0.974249	0.0639635	-0.0955051	-0.694279	0.513141
Q15762 (CD226)	Control	0.225	-0.266227	0.716228	0.369327	0.99974	0.0711402	0.226797	-0.254809	0.717037
Q15762 (CD226)	Interaction	-0.322026	-1.10645	0.462402	0.421044	0.960681	0.0904051	-0.333869	-1.10402	0.438858
Q15768 (EFNB3)	Pre-ETT	-0.460522	-1.00499	0.0839457	0.0973623	0.999549	0.267019	-0.456656	-0.999	0.081084
Q15768 (EFNB3)	Post-ETT	-0.441084	-0.985551	0.103384	0.112331	0.936015	0.21307	-0.428172	-0.959661	0.112365
Q15768 (EFNB3)	Case	-0.103194	-0.434318	0.227931	0.541323	0.96212	0.0454647	-0.104959	-0.446604	0.250333
Q15768 (EFNB3)	Control	-0.122632	-0.388598	0.143334	0.366154	0.99974	0.0482041	-0.121353	-0.397209	0.151358
Q15768 (EFNB3)	Interaction	0.0194382	-0.405275	0.444152	0.928523	0.991806	0.0381934	0.0130214	-0.420669	0.449315
Q15768 (EFNB3)	Pre-ETT	0.090682	-0.430083	0.611447	0.732883	0.999549	0.0603025	0.0999381	-0.446134	0.620505
Q15768 (EFNB3)	Post-ETT	0.214628	-0.306136	0.735393	0.419217	0.936015	0.07988	0.216732	-0.339385	0.730392
Q15768 (EFNB3)	Case	0.129503	-0.0905546	0.349561	0.248734	0.96212	0.0497706	0.130266	-0.0897589	0.356242
Q15768 (EFNB3)	Control	0.00555671	-0.171198	0.182311	0.950868	0.99974	0.0188894	0.00408907	-0.185715	0.192256
Q15768 (EFNB3)	Interaction	0.123946	-0.158308	0.406201	0.389415	0.960681	0.0361924	0.127489	-0.167605	0.422786
Q15777 (MPPED2)	Pre-ETT	1.25271	-0.334976	2.8404	0.121998	0.999549	0.215845	1.26705	-0.305011	2.85128
Q15777 (MPPED2)	Post-ETT	1.06133	-0.52636	2.64902	0.190133	0.936015	0.152638	1.07155	-0.515963	2.6952
Q15777 (MPPED2)	Case	-0.301494	-0.830599	0.227611	0.264069	0.96212	0.0416894	-0.302501	-0.859824	0.236257
Q15777 (MPPED2)	Control	-0.110111	-0.535098	0.314876	0.611585	0.99974	0.0190633	-0.10636	-0.56865	0.332798
Q15777 (MPPED2)	Interaction	-0.191383	-0.870033	0.487267	0.580455	0.960681	0.0266444	-0.182302	-0.899685	0.544699
Q15782 (CHI3L2)	Pre-ETT	-0.271775	-0.903941	0.36039	0.399446	0.999549	0.0825587	-0.260772	-0.938676	0.371088
Q15782 (CHI3L2)	Post-ETT	-0.18464	-0.816806	0.447526	0.567013	0.944262	0.073975	-0.181878	-0.869608	0.467685
Q15782 (CHI3L2)	Case	0.149915	-0.301989	0.60182	0.515563	0.96212	0.055593	0.148663	-0.285451	0.61611
Q15782 (CHI3L2)	Control	0.0627797	-0.300199	0.425758	0.734618	0.99974	0.037528	0.0633179	-0.30567	0.4348
Q15782 (CHI3L2)	Interaction	0.0871357	-0.492495	0.666766	0.768268	0.974956	0.0489189	0.0955977	-0.506109	0.695045
Q15796 (SMAD2)	Pre-ETT	-0.0338514	-0.631177	0.563474	0.911557	0.999549	0.0638983	-0.0573373	-0.640085	0.560871
Q15796 (SMAD2)	Post-ETT	-0.344567	-0.941893	0.252759	0.258222	0.936015	0.112253	-0.356582	-0.970714	0.24612
Q15796 (SMAD2)	Case	-0.0204198	-0.595541	0.554701	0.944521	0.99751	0.0587069	-0.0418755	-0.602153	0.52074
Q15796 (SMAD2)	Control	0.290296	-0.171653	0.752244	0.218071	0.99974	0.102458	0.294011	-0.159948	0.771371
Q15796 (SMAD2)	Interaction	-0.310716	-1.04839	0.426957	0.409055	0.960681	0.0863682	-0.30221	-1.05195	0.435681
Q15796 (SMAD2)	Pre-ETT	0.192294	-0.412678	0.797267	0.533293	0.999549	0.0769739	0.197065	-0.430285	0.839557
Q15796 (SMAD2)	Post-ETT	0.311268	-0.293705	0.916241	0.313247	0.936015	0.0998198	0.317122	-0.315043	0.974848
Q15796 (SMAD2)	Case	0.203819	-0.182404	0.590042	0.300987	0.96212	0.0719404	0.196819	-0.201288	0.583402
Q15796 (SMAD2)	Control	0.0848453	-0.225376	0.395067	0.591925	0.99974	0.0366828	0.0842257	-0.244579	0.418186
Q15796 (SMAD2)	Interaction	0.118974	-0.376411	0.614358	0.637845	0.962822	0.0457261	0.113117	-0.417645	0.636616
Q15797 (SMAD1)	Pre-ETT	0.124919	-0.691318	0.941157	0.764209	0.999549	0.0640484	0.142976	-0.674457	0.969204
Q15797 (SMAD1)	Post-ETT	-0.0205588	-0.836796	0.795679	0.960628	0.997049	0.0640763	-0.0222941	-0.835096	0.770913
Q15797 (SMAD1)	Case	-0.0363931	-0.382303	0.309517	0.836629	0.984033	0.0305733	-0.0314356	-0.399645	0.328563
Q15797 (SMAD1)	Control	0.109085	-0.168756	0.386927	0.441588	0.99974	0.0312294	0.112205	-0.185898	0.405172
Q15797 (SMAD1)	Interaction	-0.145478	-0.589156	0.298199	0.520447	0.960681	0.0330375	-0.142896	-0.59239	0.309041
Q15811 (ITSN1)	Pre-ETT	0.178836	-0.0933645	0.451036	0.197851	0.999549	0.0758022	0.16849	-0.155767	0.466496
Q15811 (ITSN1)	Post-ETT	0.116969	-0.155231	0.38917	0.399659	0.936015	0.0507863	0.111784	-0.185299	0.391952
Q15811 (ITSN1)	Case	-0.0301674	-0.178729	0.118394	0.690633	0.972524	0.0201075	-0.0302543	-0.193067	0.132296
Q15811 (ITSN1)	Control	0.0316993	-0.0876283	0.151027	0.602602	0.99974	0.0189478	0.0314755	-0.0961008	0.165092
Q15811 (ITSN1)	Interaction	-0.0618667	-0.252418	0.128684	0.52455	0.960681	0.022658	-0.0587435	-0.273984	0.151901
Q15814 (TBCC)	Pre-ETT	-0.197265	-0.751765	0.357235	0.485639	0.999549	0.0795075	-0.208705	-0.738538	0.368916
Q15814 (TBCC)	Post-ETT	-0.259583	-0.814084	0.294917	0.358862	0.936015	0.0916435	-0.272905	-0.803538	0.263932
Q15814 (TBCC)	Case	0.0839111	-0.314508	0.48233	0.679761	0.969779	0.0476499	0.0846943	-0.327496	0.497176
Q15814 (TBCC)	Control	0.146229	-0.173788	0.466247	0.370472	0.99974	0.051145	0.147609	-0.184808	0.475062
Q15814 (TBCC)	Interaction	-0.0623183	-0.573345	0.448709	0.811096	0.977223	0.0477664	-0.0540614	-0.595236	0.463867
Q15818 (NPTX1)	Pre-ETT	-0.427894	-1.04916	0.19337	0.177041	0.999549	0.145165	-0.421648	-1.02106	0.183341
Q15818 (NPTX1)	Post-ETT	-0.255329	-0.876593	0.365934	0.420523	0.936015	0.0847571	-0.233939	-0.850187	0.418302
Q15818 (NPTX1)	Case	0.211559	0.0347977	0.388321	0.0189859	0.96212	0.248494	0.211803	0.0241332	0.387851
Q15818 (NPTX1)	Control	0.0389947	-0.102984	0.180973	0.590364	0.99974	0.0156853	0.0399721	-0.107383	0.193777
Q15818 (NPTX1)	Interaction	0.172565	-0.0541566	0.399286	0.135754	0.960681	0.0538632	0.171418	-0.0741552	0.406135
Q15819 (UBE2V2)	Pre-ETT	-0.00743356	-0.590073	0.575205	0.98005	0.999549	0.060146	-0.0200289	-0.621152	0.570159
Q15819 (UBE2V2)	Post-ETT	-0.209335	-0.791974	0.373304	0.481315	0.936107	0.0852255	-0.221598	-0.802276	0.386923
Q15819 (UBE2V2)	Case	0.021475	-0.57042	0.61337	0.943309	0.99751	0.0629516	0.0171602	-0.534983	0.598584
Q15819 (UBE2V2)	Control	0.223376	-0.252045	0.698797	0.357109	0.99974	0.0769486	0.218792	-0.249239	0.685886
Q15819 (UBE2V2)	Interaction	-0.201901	-0.961088	0.557286	0.602199	0.960681	0.0695214	-0.200273	-0.93063	0.539713
Q15819|P61088 (UBE2V2|UBE2N)	Pre-ETT	0.0236492	-0.556325	0.603623	0.936301	0.999549	0.0624556	0.0116343	-0.554888	0.576446
Q15819|P61088 (UBE2V2|UBE2N)	Post-ETT	-0.277307	-0.857281	0.302667	0.348691	0.936015	0.0978189	-0.280664	-0.863545	0.286169
Q15819|P61088 (UBE2V2|UBE2N)	Case	-0.102354	-0.667885	0.463177	0.722793	0.974249	0.0620341	-0.103778	-0.671169	0.450996
Q15819|P61088 (UBE2V2|UBE2N)	Control	0.198602	-0.255643	0.652848	0.391488	0.99974	0.0683051	0.201267	-0.24383	0.666726
Q15819|P61088 (UBE2V2|UBE2N)	Interaction	-0.300956	-1.02633	0.424416	0.416111	0.960681	0.0823636	-0.299648	-1.02695	0.395735
Q15828 (CST6)	Pre-ETT	0.18471	-0.553521	0.922942	0.623853	0.999549	0.0597746	0.177278	-0.577255	0.919871
Q15828 (CST6)	Post-ETT	0.601932	-0.136299	1.34016	0.110022	0.936015	0.220386	0.60289	-0.105744	1.33291
Q15828 (CST6)	Case	0.280173	-0.0913219	0.651668	0.139365	0.96212	0.0856963	0.280031	-0.0937887	0.651932
Q15828 (CST6)	Control	-0.137048	-0.43544	0.161344	0.36802	0.99974	0.0372074	-0.136138	-0.45664	0.174696
Q15828 (CST6)	Interaction	0.417221	-0.0592726	0.893715	0.0861332	0.960681	0.130652	0.413101	-0.0853454	0.907898
Q15828 (CST6)	Pre-ETT	0.235498	-0.434135	0.905131	0.490644	0.999549	0.0694865	0.227706	-0.431347	0.872726
Q15828 (CST6)	Post-ETT	0.269441	-0.400192	0.939074	0.430326	0.936015	0.0712883	0.268176	-0.423466	0.911366
Q15828 (CST6)	Case	0.0491622	-0.114901	0.213225	0.556994	0.96212	0.0176438	0.0518574	-0.123145	0.225121
Q15828 (CST6)	Control	0.015219	-0.11656	0.146998	0.820926	0.99974	0.0113878	0.0143341	-0.124061	0.152723
Q15828 (CST6)	Interaction	0.0339433	-0.17649	0.244377	0.751892	0.972357	0.0159263	0.035688	-0.188419	0.257666
Q15836 (VAMP3)	Pre-ETT	0.688479	-0.172314	1.54927	0.116971	0.999549	0.250966	0.685744	-0.0977797	1.51206
Q15836 (VAMP3)	Post-ETT	0.657198	-0.203596	1.51799	0.134552	0.936015	0.226912	0.67051	-0.169633	1.49833
Q15836 (VAMP3)	Case	-0.0801812	-0.290776	0.130414	0.455529	0.96212	0.0208151	-0.0823915	-0.31362	0.150816
Q15836 (VAMP3)	Control	-0.0488998	-0.218054	0.120254	0.57099	0.99974	0.0140434	-0.0479398	-0.233235	0.130589
Q15836 (VAMP3)	Interaction	-0.0312814	-0.301399	0.238836	0.820442	0.979554	0.0159068	-0.0333615	-0.313019	0.249117
Q15843 (NEDD8)	Pre-ETT	-0.110024	-0.698883	0.478834	0.714211	0.999549	0.0651259	-0.118651	-0.699658	0.493521
Q15843 (NEDD8)	Post-ETT	-0.442706	-1.03156	0.146152	0.140614	0.936015	0.195645	-0.458093	-1.05865	0.155988
Q15843 (NEDD8)	Case	-0.170896	-0.749373	0.407581	0.562575	0.96212	0.071446	-0.169052	-0.739553	0.416988
Q15843 (NEDD8)	Control	0.161786	-0.302858	0.62643	0.494957	0.99974	0.0562813	0.160239	-0.308933	0.62079
Q15843 (NEDD8)	Interaction	-0.332682	-1.07466	0.409295	0.379513	0.960681	0.0904044	-0.322857	-1.09548	0.433864
Q15846 (CLUL1)	Pre-ETT	-0.100759	-0.626553	0.425034	0.707219	0.999549	0.0589482	-0.100958	-0.620515	0.434003
Q15846 (CLUL1)	Post-ETT	0.0292745	-0.496519	0.555068	0.913104	0.995162	0.0546597	0.0267823	-0.496914	0.560273
Q15846 (CLUL1)	Case	0.0671157	-0.114711	0.248943	0.469398	0.96212	0.0264895	0.0680554	-0.114909	0.259868
Q15846 (CLUL1)	Control	-0.0629182	-0.208965	0.0831286	0.398463	0.99974	0.022206	-0.0635715	-0.216766	0.0854801
Q15846 (CLUL1)	Interaction	0.130034	-0.103184	0.363252	0.27448	0.960681	0.0354929	0.127767	-0.11998	0.371702
Q15848 (ADIPOQ)	Pre-ETT	-0.181389	-0.673954	0.311176	0.470439	0.999549	0.062751	-0.166348	-0.665678	0.371904
Q15848 (ADIPOQ)	Post-ETT	-0.265266	-0.757831	0.227299	0.291188	0.936015	0.0822305	-0.251582	-0.780689	0.250461
Q15848 (ADIPOQ)	Case	-0.153246	-0.277666	-0.0288265	0.0157758	0.96212	0.231935	-0.151076	-0.285003	-0.0239665
Q15848 (ADIPOQ)	Control	-0.0693693	-0.169306	0.0305671	0.173678	0.99974	0.0288933	-0.072936	-0.177699	0.0368766
Q15848 (ADIPOQ)	Interaction	-0.0838769	-0.243462	0.0757086	0.302943	0.960681	0.0227925	-0.0827679	-0.249757	0.0907775
Q15849 (SLC14A2)	Pre-ETT	-0.301549	-0.839924	0.236825	0.272294	0.999549	0.116914	-0.306076	-0.868835	0.253759
Q15849 (SLC14A2)	Post-ETT	-0.180886	-0.71926	0.357489	0.510206	0.936107	0.0870052	-0.203176	-0.752732	0.340056
Q15849 (SLC14A2)	Case	0.0513225	-0.187622	0.290267	0.673771	0.969779	0.0315514	0.0509174	-0.194455	0.309681
Q15849 (SLC14A2)	Control	-0.0693411	-0.261266	0.122583	0.478869	0.99974	0.0297922	-0.0672818	-0.260627	0.132209
Q15849 (SLC14A2)	Interaction	0.120664	-0.185815	0.427142	0.440318	0.960681	0.0427672	0.121964	-0.207629	0.429336
Q15853 (USF2)	Pre-ETT	-0.045722	-0.591763	0.500319	0.869641	0.999549	0.0635073	-0.0321447	-0.556245	0.490244
Q15853 (USF2)	Post-ETT	-0.0356339	-0.581675	0.510407	0.898224	0.993425	0.0631417	-0.0116322	-0.526405	0.499579
Q15853 (USF2)	Case	-0.00749633	-0.102428	0.0874349	0.877002	0.989831	0.011213	-0.00819237	-0.109728	0.0922369
Q15853 (USF2)	Control	-0.0175844	-0.093835	0.0586662	0.651273	0.99974	0.0108048	-0.0184474	-0.101518	0.0663175
Q15853 (USF2)	Interaction	0.0100881	-0.111674	0.131851	0.871003	0.984676	0.0141433	0.0121699	-0.12008	0.14727
Q15884 (FAM189A2)	Pre-ETT	0.135852	-0.440185	0.711889	0.643912	0.999549	0.0659378	0.115933	-0.4867	0.721772
Q15884 (FAM189A2)	Post-ETT	0.302457	-0.27358	0.878494	0.303428	0.936015	0.0966292	0.281355	-0.298895	0.87531
Q15884 (FAM189A2)	Case	0.0776239	-0.0945858	0.249834	0.376989	0.96212	0.0273765	0.0790374	-0.097055	0.259892
Q15884 (FAM189A2)	Control	-0.0889812	-0.227303	0.0493409	0.207372	0.99974	0.0334628	-0.0907074	-0.237464	0.0598733
Q15884 (FAM189A2)	Interaction	0.166605	-0.0542777	0.387488	0.139317	0.960681	0.0528288	0.164148	-0.0555322	0.402084
Q15884 (FAM189A2)	Pre-ETT	0.717232	-0.0512201	1.48568	0.0673509	0.999549	0.329568	0.692192	-0.104513	1.44486
Q15884 (FAM189A2)	Post-ETT	0.741709	-0.0267425	1.51016	0.0585235	0.911499	0.367025	0.723439	-0.0266115	1.48662
Q15884 (FAM189A2)	Case	0.0335426	-0.318557	0.385642	0.851884	0.9856	0.0317185	0.0351664	-0.33265	0.392819
Q15884 (FAM189A2)	Control	0.00906494	-0.273748	0.291878	0.949908	0.99974	0.0239053	0.00845835	-0.279608	0.29334
Q15884 (FAM189A2)	Interaction	0.0244776	-0.427139	0.476094	0.9154	0.989671	0.0301926	0.0215708	-0.423365	0.469233
Q15907 (RAB11B)	Pre-ETT	0.0713348	-0.56326	0.705929	0.825622	0.999549	0.0591618	0.0627174	-0.579648	0.706125
Q15907 (RAB11B)	Post-ETT	-0.340858	-0.975453	0.293736	0.292455	0.936015	0.107503	-0.348451	-0.992834	0.309464
Q15907 (RAB11B)	Case	-0.188429	-0.699596	0.322739	0.469993	0.96212	0.0595643	-0.183353	-0.707546	0.361022
Q15907 (RAB11B)	Control	0.223764	-0.186815	0.634344	0.285442	0.99974	0.0646763	0.223162	-0.202297	0.649091
Q15907 (RAB11B)	Interaction	-0.412193	-1.06784	0.24345	0.217874	0.960681	0.109223	-0.409052	-1.08211	0.274246
Q15910 (EZH2)	Pre-ETT	-0.213538	-0.70242	0.275343	0.391947	0.999549	0.0766923	-0.202811	-0.689413	0.273028
Q15910 (EZH2)	Post-ETT	-0.123162	-0.612044	0.365719	0.621471	0.957515	0.0614769	-0.121687	-0.616377	0.388363
Q15910 (EZH2)	Case	0.0214547	-0.126993	0.169903	0.776971	0.975859	0.0180118	0.0199454	-0.14351	0.170156
Q15910 (EZH2)	Control	-0.0689212	-0.188157	0.0503149	0.257254	0.99974	0.0241976	-0.0660285	-0.19335	0.0584386
Q15910 (EZH2)	Interaction	0.090376	-0.100029	0.280781	0.352216	0.960681	0.025261	0.0866161	-0.109583	0.289545
Q15942 (ZYX)	Pre-ETT	0.0178378	-0.627652	0.663327	0.956805	0.999549	0.0606976	0.0159371	-0.597199	0.659108
Q15942 (ZYX)	Post-ETT	-0.281673	-0.927162	0.363817	0.392401	0.936015	0.0803471	-0.295713	-0.952414	0.374683
Q15942 (ZYX)	Case	-0.214457	-0.616896	0.187981	0.296275	0.96212	0.0600545	-0.213522	-0.624218	0.213175
Q15942 (ZYX)	Control	0.0850534	-0.238193	0.4083	0.606056	0.99974	0.0332143	0.0877639	-0.245775	0.419039
Q15942 (ZYX)	Interaction	-0.299511	-0.815694	0.216672	0.255433	0.960681	0.0686223	-0.301991	-0.846846	0.22655
Q16186 (ADRM1)	Pre-ETT	0.512265	-0.240673	1.2652	0.182377	0.999549	0.165088	0.519768	-0.233957	1.27801
Q16186 (ADRM1)	Post-ETT	0.528227	-0.224711	1.28116	0.169125	0.936015	0.145171	0.516183	-0.247861	1.29601
Q16186 (ADRM1)	Case	-0.046106	-0.28909	0.196878	0.709966	0.974249	0.0216651	-0.0438139	-0.290408	0.195019
Q16186 (ADRM1)	Control	-0.0620678	-0.257237	0.133102	0.533082	0.99974	0.0180214	-0.059767	-0.26628	0.136277
Q16186 (ADRM1)	Interaction	0.0159617	-0.295699	0.327622	0.920043	0.990705	0.0210064	0.0207562	-0.323556	0.335622
Q16206 (ENOX2)	Pre-ETT	0.132621	-0.462112	0.727355	0.662069	0.999549	0.0645159	0.127997	-0.516466	0.734157
Q16206 (ENOX2)	Post-ETT	0.494386	-0.100347	1.08912	0.103257	0.936015	0.200019	0.487161	-0.11647	1.10746
Q16206 (ENOX2)	Case	0.262753	-0.162012	0.687519	0.225359	0.96212	0.0731077	0.258644	-0.188343	0.717884
Q16206 (ENOX2)	Control	-0.0990117	-0.440192	0.242168	0.569499	0.99974	0.0414786	-0.099207	-0.452451	0.258915
Q16206 (ENOX2)	Interaction	0.361765	-0.183056	0.906585	0.193111	0.960681	0.0967726	0.362441	-0.206853	0.918118
Q16222 (UAP1)	Pre-ETT	-0.300418	-0.610497	0.00966185	0.0575785	0.995608	0.204876	-0.301827	-0.647502	0.0400786
Q16222 (UAP1)	Post-ETT	-0.175644	-0.485724	0.134435	0.266904	0.936015	0.0644111	-0.178579	-0.551439	0.155926
Q16222 (UAP1)	Case	0.0477244	-0.102783	0.198232	0.53428	0.96212	0.0222132	0.0492065	-0.115567	0.205581
Q16222 (UAP1)	Control	-0.0770492	-0.197939	0.0438411	0.2116	0.99974	0.0339385	-0.0764237	-0.204643	0.054123
Q16222 (UAP1)	Interaction	0.124774	-0.0682728	0.31782	0.205226	0.960681	0.0427388	0.128039	-0.0837116	0.331072
Q16236 (NFE2L2)	Pre-ETT	-0.274623	-0.796056	0.246811	0.301954	0.999549	0.0874365	-0.261481	-0.806794	0.294337
Q16236 (NFE2L2)	Post-ETT	-0.416965	-0.938398	0.104468	0.117047	0.936015	0.162308	-0.395889	-0.929991	0.159533
Q16236 (NFE2L2)	Case	-0.0789398	-0.270201	0.112321	0.418549	0.96212	0.0271923	-0.0763573	-0.269909	0.116804
Q16236 (NFE2L2)	Control	0.0634024	-0.0902223	0.217027	0.418575	0.99974	0.0253843	0.0648303	-0.102648	0.232304
Q16236 (NFE2L2)	Interaction	-0.142342	-0.387661	0.102977	0.255439	0.960681	0.0382883	-0.139748	-0.405235	0.123584
Q16270 (IGFBP7)	Pre-ETT	-0.436649	-0.976921	0.103623	0.113183	0.999549	0.196443	-0.446311	-1.03802	0.129656
Q16270 (IGFBP7)	Post-ETT	-0.0253549	-0.565627	0.514917	0.926713	0.996865	0.060194	-0.0390278	-0.638126	0.508495
Q16270 (IGFBP7)	Case	0.298527	-0.0371788	0.634233	0.0813508	0.96212	0.163884	0.296978	-0.0375104	0.640904
Q16270 (IGFBP7)	Control	-0.112767	-0.382413	0.156878	0.412406	0.99974	0.0408014	-0.114992	-0.395958	0.173707
Q16270 (IGFBP7)	Interaction	0.411294	-0.019295	0.841883	0.0611877	0.960681	0.205802	0.414773	-0.0408052	0.853716
Q16280 (CNGA2)	Pre-ETT	0.0169319	-0.211789	0.245653	0.884637	0.999549	0.0278014	0.0126126	-0.23349	0.253733
Q16280 (CNGA2)	Post-ETT	0.0179123	-0.210809	0.246634	0.878008	0.990651	0.0285482	0.0167932	-0.231179	0.264114
Q16280 (CNGA2)	Case	-0.0482078	-0.154056	0.0576404	0.372044	0.96212	0.0198264	-0.0474304	-0.166306	0.0671535
Q16280 (CNGA2)	Control	-0.0491882	-0.134208	0.0358311	0.256818	0.99974	0.0213992	-0.0492326	-0.141742	0.0428585
Q16280 (CNGA2)	Interaction	0.000980396	-0.134785	0.136745	0.988708	0.998007	0.0136128	0.00126297	-0.144099	0.149219
Q16288 (NTRK3)	Pre-ETT	-0.357948	-0.811484	0.0955875	0.121892	0.999549	0.17819	-0.358935	-0.821743	0.10009
Q16288 (NTRK3)	Post-ETT	-0.103182	-0.556718	0.350353	0.655666	0.965693	0.0527275	-0.0964291	-0.554877	0.338116
Q16288 (NTRK3)	Case	0.152541	-0.0631937	0.368276	0.165794	0.96212	0.0623993	0.152134	-0.0669522	0.381855
Q16288 (NTRK3)	Control	-0.102225	-0.275507	0.0710573	0.24758	0.99974	0.0401799	-0.102145	-0.290147	0.0820707
Q16288 (NTRK3)	Interaction	0.254766	-0.0219437	0.531475	0.0711476	0.960681	0.134651	0.258786	-0.0394795	0.55041
Q16322 (KCNA10)	Pre-ETT	-0.31296	-1.01731	0.391385	0.383827	0.999549	0.0899381	-0.324055	-1.04932	0.400744
Q16322 (KCNA10)	Post-ETT	0.128234	-0.576111	0.832579	0.721217	0.974694	0.065252	0.11173	-0.592009	0.818476
Q16322 (KCNA10)	Case	0.461663	0.0302417	0.893083	0.0359623	0.96212	0.33917	0.466347	0.0141392	0.909018
Q16322 (KCNA10)	Control	0.020469	-0.326057	0.366995	0.907832	0.99974	0.0315741	0.0191744	-0.336413	0.381013
Q16322 (KCNA10)	Interaction	0.441194	-0.112163	0.994551	0.118126	0.960681	0.135034	0.44685	-0.115696	1.02811
Q16352 (INA)	Pre-ETT	0.0189996	-0.441829	0.479828	0.935595	0.999549	0.0523437	-0.0229615	-0.496181	0.471919
Q16352 (INA)	Post-ETT	0.0729225	-0.387906	0.533751	0.756448	0.979149	0.0498115	0.0456234	-0.445426	0.537761
Q16352 (INA)	Case	0.0575655	-0.0649722	0.180103	0.357182	0.96212	0.0208604	0.0573054	-0.0705688	0.190445
Q16352 (INA)	Control	0.0036427	-0.094782	0.102067	0.942173	0.99974	0.0118706	0.00283772	-0.10366	0.107383
Q16352 (INA)	Interaction	0.0539228	-0.103249	0.211094	0.50131	0.960681	0.0191457	0.0559597	-0.111373	0.221791
Q16363 (LAMA4)	Pre-ETT	0.376348	-0.201389	0.954085	0.201689	0.999549	0.140739	0.382438	-0.212713	0.942954
Q16363 (LAMA4)	Post-ETT	0.474648	-0.103089	1.05238	0.107346	0.936015	0.206452	0.468255	-0.105084	1.04063
Q16363 (LAMA4)	Case	-0.0496482	-0.389592	0.290296	0.774687	0.974972	0.038935	-0.0535961	-0.40588	0.310825
Q16363 (LAMA4)	Control	-0.147948	-0.420998	0.125101	0.288245	0.99974	0.0509011	-0.147654	-0.435099	0.128594
Q16363 (LAMA4)	Interaction	0.0983	-0.337725	0.534325	0.658587	0.963088	0.0404681	0.100722	-0.354424	0.558758
Q16401 (PSMD5)	Pre-ETT	-0.22071	-0.730603	0.289184	0.396227	0.999549	0.090201	-0.216514	-0.660224	0.248885
Q16401 (PSMD5)	Post-ETT	-0.185397	-0.69529	0.324496	0.476067	0.936107	0.0753622	-0.182804	-0.657202	0.272636
Q16401 (PSMD5)	Case	0.0206302	-0.0124285	0.0536888	0.221288	0.96212	0.00797544	0.0197441	-0.0178199	0.0593342
Q16401 (PSMD5)	Control	-0.0146823	-0.0412357	0.011871	0.278482	0.99974	0.00618925	-0.014797	-0.0469932	0.0175628
Q16401 (PSMD5)	Interaction	0.0353125	-0.00708983	0.0777148	0.102627	0.960681	0.0130234	0.0348049	-0.0162336	0.0873196
Q16512 (PKN1)	Pre-ETT	0.707286	0.149752	1.26482	0.0129042	0.879171	0.938302	0.683328	0.150427	1.22073
Q16512 (PKN1)	Post-ETT	0.787102	0.229568	1.34464	0.00565766	0.610655	2.79764	0.770741	0.230497	1.33697
Q16512 (PKN1)	Case	0.0480074	-0.208974	0.304989	0.714256	0.974249	0.0275884	0.0503196	-0.216663	0.31501
Q16512 (PKN1)	Control	-0.0318084	-0.238221	0.174604	0.762628	0.99974	0.0218236	-0.032127	-0.24266	0.189736
Q16512 (PKN1)	Interaction	0.0798158	-0.249799	0.409431	0.63507	0.962822	0.0291267	0.0772707	-0.258862	0.405763
Q16513 (PKN2)	Pre-ETT	0.215418	-0.399157	0.829992	0.492085	0.999549	0.07635	0.219363	-0.38712	0.823153
Q16513 (PKN2)	Post-ETT	0.248875	-0.3657	0.863449	0.427372	0.936015	0.0794453	0.259925	-0.326773	0.830395
Q16513 (PKN2)	Case	0.0457296	-0.0939962	0.185455	0.521224	0.96212	0.0162864	0.0433538	-0.0996298	0.189803
Q16513 (PKN2)	Control	0.0122724	-0.099958	0.124503	0.830296	0.99974	0.0119377	0.0120504	-0.102892	0.129738
Q16513 (PKN2)	Interaction	0.0334572	-0.14576	0.212675	0.714443	0.965548	0.0148932	0.0344886	-0.158109	0.218776
Q16514 (TAF12)	Pre-ETT	-0.0576155	-0.620985	0.505754	0.841133	0.999549	0.0623517	-0.0627498	-0.637427	0.509507
Q16514 (TAF12)	Post-ETT	0.0167193	-0.54665	0.580088	0.953616	0.997049	0.0598183	0.012077	-0.571911	0.588289
Q16514 (TAF12)	Case	0.0193227	-0.114178	0.152824	0.776654	0.975859	0.0177818	0.0205017	-0.121459	0.16389
Q16514 (TAF12)	Control	-0.0550121	-0.162243	0.0522186	0.314651	0.99974	0.0193553	-0.0539618	-0.168916	0.0574361
Q16514 (TAF12)	Interaction	0.0743348	-0.0968989	0.245569	0.394855	0.960681	0.0199869	0.0723676	-0.112855	0.254582
Q16520 (BATF)	Pre-ETT	0.751867	-2.3999	3.90364	0.640101	0.999549	0.0491791	0.670736	-2.38918	3.68659
Q16520 (BATF)	Post-ETT	0.623688	-2.52808	3.77545	0.698128	0.96859	0.0512905	0.67622	-2.40079	3.80642
Q16520 (BATF)	Case	-0.0578198	-0.444253	0.328613	0.769324	0.974798	0.00631983	-0.0569128	-0.469652	0.351171
Q16520 (BATF)	Control	0.0703589	-0.240032	0.380749	0.656839	0.99974	0.00582971	0.0728921	-0.263661	0.413033
Q16520 (BATF)	Interaction	-0.128179	-0.623832	0.367475	0.612255	0.960681	0.00704829	-0.120192	-0.657246	0.43085
Q16527 (CSRP2)	Pre-ETT	-0.213186	-0.77742	0.351048	0.458974	0.999549	0.0699935	-0.18579	-0.780842	0.380808
Q16527 (CSRP2)	Post-ETT	-0.2484	-0.812634	0.315835	0.388215	0.936015	0.0741147	-0.221392	-0.798269	0.368529
Q16527 (CSRP2)	Case	0.0833913	-0.379327	0.54611	0.723919	0.974249	0.0535877	0.0792253	-0.405344	0.563088
Q16527 (CSRP2)	Control	0.118605	-0.253059	0.490269	0.531669	0.99974	0.0467149	0.110494	-0.293753	0.497376
Q16527 (CSRP2)	Interaction	-0.0352137	-0.628714	0.558287	0.907424	0.989245	0.0517014	-0.02693	-0.647636	0.615564
Q16534 (HLF)	Pre-ETT	0.0927675	-0.38757	0.573105	0.705039	0.999549	0.0617828	0.090591	-0.387357	0.571743
Q16534 (HLF)	Post-ETT	0.119254	-0.361084	0.599591	0.626541	0.958573	0.066284	0.137017	-0.325442	0.625842
Q16534 (HLF)	Case	-0.0305876	-0.168437	0.107262	0.663637	0.969199	0.0188899	-0.0308613	-0.177373	0.116431
Q16534 (HLF)	Control	-0.0570736	-0.167797	0.05365	0.31236	0.99974	0.0217316	-0.0565906	-0.17702	0.0555161
Q16534 (HLF)	Interaction	0.026486	-0.150325	0.203297	0.769065	0.974956	0.0179545	0.0251669	-0.15498	0.209534
Q16539 (MAPK14)	Pre-ETT	-0.0698019	-0.673758	0.534154	0.820796	0.999549	0.0597267	-0.0779412	-0.663743	0.519091
Q16539 (MAPK14)	Post-ETT	-0.277318	-0.881274	0.326638	0.368144	0.936015	0.0933118	-0.278203	-0.874877	0.323246
Q16539 (MAPK14)	Case	-0.160514	-0.546859	0.22583	0.41547	0.96212	0.0586259	-0.16344	-0.556305	0.243869
Q16539 (MAPK14)	Control	0.0470017	-0.263317	0.357321	0.766573	0.99974	0.0341858	0.0527003	-0.276665	0.373755
Q16539 (MAPK14)	Interaction	-0.207516	-0.703056	0.288024	0.411778	0.960681	0.0595968	-0.214735	-0.738564	0.307465
Q16543 (CDC37)	Pre-ETT	-0.035677	-0.64235	0.570996	0.908239	0.999549	0.0583224	-0.0520115	-0.644996	0.579363
Q16543 (CDC37)	Post-ETT	-0.248582	-0.855256	0.358091	0.421924	0.936015	0.0849031	-0.255035	-0.85392	0.361595
Q16543 (CDC37)	Case	0.0646206	-0.540163	0.669404	0.83412	0.984033	0.0627662	0.0656677	-0.540066	0.667979
Q16543 (CDC37)	Control	0.277526	-0.208248	0.763299	0.262824	0.99974	0.096277	0.28019	-0.198448	0.76629
Q16543 (CDC37)	Interaction	-0.212905	-0.988623	0.562813	0.590621	0.960681	0.070066	-0.210001	-0.98126	0.55301
Q16548 (BCL2A1)	Pre-ETT	0.101658	-0.535916	0.739233	0.754655	0.999549	0.0677133	0.0905508	-0.556631	0.739171
Q16548 (BCL2A1)	Post-ETT	-0.216597	-0.854172	0.420977	0.505513	0.936107	0.0822199	-0.242991	-0.889347	0.409466
Q16548 (BCL2A1)	Case	-0.207573	-0.650927	0.235782	0.358813	0.96212	0.0643031	-0.203179	-0.660865	0.252883
Q16548 (BCL2A1)	Control	0.110683	-0.245428	0.466794	0.542408	0.99974	0.0374349	0.111173	-0.245958	0.484349
Q16548 (BCL2A1)	Interaction	-0.318255	-0.886919	0.250408	0.272684	0.960681	0.0845571	-0.321099	-0.88665	0.278851
Q16552 (IL17A)	Pre-ETT	-0.00349415	-0.243735	0.236746	0.977258	0.999549	0.0311972	-0.00155337	-0.257136	0.252105
Q16552 (IL17A)	Post-ETT	0.0182091	-0.222033	0.258451	0.881905	0.990896	0.0290748	0.0109343	-0.262397	0.26255
Q16552 (IL17A)	Case	0.0436268	-0.0361595	0.123413	0.283855	0.96212	0.0175066	0.0434607	-0.0446848	0.135018
Q16552 (IL17A)	Control	0.0219237	-0.0421622	0.0860096	0.502539	0.99974	0.0116612	0.0231926	-0.0476808	0.0943553
Q16552 (IL17A)	Interaction	0.0217031	-0.0806339	0.12404	0.67766	0.963799	0.0114287	0.0211625	-0.0946823	0.133096
Q16552 (IL17A)	Pre-ETT	0.741027	-0.259812	1.74187	0.146733	0.999549	0.193536	0.725872	-0.281611	1.70023
Q16552 (IL17A)	Post-ETT	0.704535	-0.296304	1.70537	0.167678	0.936015	0.159678	0.674699	-0.323309	1.66875
Q16552 (IL17A)	Case	-0.1693	-0.522406	0.183806	0.347358	0.96212	0.0382908	-0.167673	-0.530208	0.204946
Q16552 (IL17A)	Control	-0.132808	-0.416429	0.150814	0.358741	0.99974	0.0290905	-0.136788	-0.428252	0.166561
Q16552 (IL17A)	Interaction	-0.0364926	-0.4894	0.416415	0.874518	0.984917	0.0250482	-0.0404291	-0.522722	0.43603
Q16552|Q96PD4 (IL17F|IL17A)	Pre-ETT	0.207634	-0.351521	0.766788	0.466734	0.999549	0.0752249	0.208964	-0.365766	0.797913
Q16552|Q96PD4 (IL17F|IL17A)	Post-ETT	0.282573	-0.276582	0.841727	0.321939	0.936015	0.0859779	0.280173	-0.276045	0.881046
Q16552|Q96PD4 (IL17F|IL17A)	Case	0.0207728	-0.096046	0.137592	0.727448	0.974249	0.0128432	0.0204311	-0.111311	0.148604
Q16552|Q96PD4 (IL17F|IL17A)	Control	-0.0541663	-0.147997	0.0396649	0.257872	0.99974	0.0174704	-0.05348	-0.156044	0.0487284
Q16552|Q96PD4 (IL17F|IL17A)	Interaction	0.0749391	-0.0748973	0.224776	0.32696	0.960681	0.0186365	0.0750456	-0.0928809	0.234225
Q16555 (DPYSL2)	Pre-ETT	0.278689	-0.375085	0.932463	0.403443	0.999549	0.093985	0.309038	-0.358361	0.95895
Q16555 (DPYSL2)	Post-ETT	0.394959	-0.258815	1.04873	0.23639	0.936015	0.144981	0.437936	-0.216944	1.10635
Q16555 (DPYSL2)	Case	0.187497	0.0219919	0.353001	0.0263916	0.96212	0.15544	0.188171	0.0145594	0.362868
Q16555 (DPYSL2)	Control	0.0712263	-0.0617103	0.204163	0.293657	0.99974	0.0206809	0.0690503	-0.0742395	0.213185
Q16555 (DPYSL2)	Interaction	0.11627	-0.0960124	0.328553	0.283046	0.960681	0.0276325	0.11811	-0.102265	0.340534
Q16557 (PSG3)	Pre-ETT	-0.293762	-0.808613	0.221089	0.263435	0.999549	0.102612	-0.28078	-0.796845	0.237278
Q16557 (PSG3)	Post-ETT	-0.221137	-0.735988	0.293714	0.399879	0.936015	0.0831814	-0.222597	-0.757663	0.299706
Q16557 (PSG3)	Case	-0.0337939	-0.124044	0.0564564	0.463009	0.96212	0.0138276	-0.0352407	-0.134673	0.0612226
Q16557 (PSG3)	Control	-0.106419	-0.17891	-0.0339279	0.00401109	0.99974	0.338109	-0.106201	-0.18957	-0.0264842
Q16557 (PSG3)	Interaction	0.0726249	-0.0431336	0.188383	0.218829	0.960681	0.0223901	0.0733341	-0.0523173	0.19992
Q16566 (CAMK4)	Pre-ETT	0.0541188	-0.593398	0.701635	0.869879	0.999549	0.0634903	0.0484509	-0.611695	0.687829
Q16566 (CAMK4)	Post-ETT	0.0954777	-0.552039	0.742994	0.772581	0.980957	0.0638282	0.0832537	-0.59212	0.720688
Q16566 (CAMK4)	Case	0.0851212	-0.285127	0.45537	0.652277	0.968281	0.0404448	0.0901769	-0.288404	0.470193
Q16566 (CAMK4)	Control	0.0437623	-0.253628	0.341153	0.773028	0.99974	0.0325568	0.0427332	-0.268994	0.340548
Q16566 (CAMK4)	Interaction	0.0413589	-0.433536	0.516254	0.864464	0.984676	0.0395707	0.0451459	-0.465717	0.539545
Q16568 (CARTPT)	Pre-ETT	-0.037977	-0.650131	0.574177	0.903221	0.999549	0.0562234	-0.0314247	-0.6186	0.573705
Q16568 (CARTPT)	Post-ETT	-0.0617552	-0.673909	0.550399	0.84326	0.98735	0.0634764	-0.051669	-0.638628	0.548506
Q16568 (CARTPT)	Case	0.0563662	-0.16179	0.274522	0.612571	0.964611	0.0270531	0.0583652	-0.1791	0.281789
Q16568 (CARTPT)	Control	0.0801443	-0.0950826	0.255371	0.370019	0.99974	0.0278986	0.0781327	-0.109789	0.26286
Q16568 (CARTPT)	Interaction	-0.0237781	-0.303593	0.256037	0.867721	0.984676	0.024568	-0.0241649	-0.317801	0.274892
Q16595 (FXN)	Pre-ETT	-0.31094	-0.81933	0.19745	0.230626	0.999549	0.134011	-0.314354	-0.806409	0.201214
Q16595 (FXN)	Post-ETT	-0.297674	-0.806064	0.210716	0.251131	0.936015	0.118757	-0.286545	-0.785226	0.190384
Q16595 (FXN)	Case	-0.00675927	-0.103652	0.0901331	0.891246	0.99024	0.0124715	-0.00642584	-0.111088	0.101946
Q16595 (FXN)	Control	-0.0200249	-0.0978507	0.057801	0.614047	0.99974	0.0112696	-0.0202603	-0.102936	0.0637548
Q16595 (FXN)	Interaction	0.0132656	-0.111012	0.137543	0.834285	0.98051	0.0126269	0.0153715	-0.113951	0.141262
Q16595 (FXN)	Pre-ETT	0.431468	-0.207868	1.07081	0.185929	0.999549	0.150884	0.424492	-0.234768	1.07676
Q16595 (FXN)	Post-ETT	0.386798	-0.252539	1.02613	0.235711	0.936015	0.111027	0.381625	-0.26106	1.03241
Q16595 (FXN)	Case	-0.160861	-0.58262	0.260899	0.45474	0.96212	0.0569596	-0.163482	-0.583121	0.284982
Q16595 (FXN)	Control	-0.11619	-0.454955	0.222576	0.501438	0.99974	0.0394148	-0.110306	-0.454704	0.243893
Q16595 (FXN)	Interaction	-0.0446707	-0.585636	0.496295	0.871427	0.984676	0.0397715	-0.0479248	-0.592571	0.50708
Q16610 (ECM1)	Pre-ETT	-0.099055	-0.690514	0.492404	0.742726	0.999549	0.0630977	-0.0944126	-0.695652	0.523651
Q16610 (ECM1)	Post-ETT	0.273743	-0.317716	0.865203	0.364341	0.936015	0.0894299	0.269969	-0.309842	0.872522
Q16610 (ECM1)	Case	0.248375	-0.235509	0.732259	0.314397	0.96212	0.0772134	0.251343	-0.237986	0.747541
Q16610 (ECM1)	Control	-0.124423	-0.513088	0.264242	0.530369	0.99974	0.050139	-0.126879	-0.533796	0.286478
Q16610 (ECM1)	Interaction	0.372798	-0.24785	0.993447	0.239088	0.960681	0.0909559	0.370653	-0.263995	1.04378
Q16612 (NREP)	Pre-ETT	0.123523	-0.665108	0.912154	0.758852	0.999549	0.058562	0.0864711	-0.691935	0.862735
Q16612 (NREP)	Post-ETT	0.112031	-0.676601	0.900662	0.780685	0.98199	0.0616536	0.0806111	-0.72678	0.868411
Q16612 (NREP)	Case	-0.0243275	-0.166917	0.118262	0.738082	0.974249	0.0113893	-0.0235311	-0.172656	0.1309
Q16612 (NREP)	Control	-0.0128353	-0.127366	0.101695	0.826143	0.99974	0.00929063	-0.0131382	-0.136657	0.107777
Q16612 (NREP)	Interaction	-0.0114922	-0.194383	0.171399	0.901982	0.988345	0.0122941	-0.0134	-0.204459	0.182491
Q16619 (CTF1)	Pre-ETT	-0.116539	-0.486682	0.253604	0.537173	0.999549	0.0582086	-0.147407	-0.6403	0.249086
Q16619 (CTF1)	Post-ETT	-0.0516689	-0.421812	0.318474	0.784396	0.98199	0.0522842	-0.0795073	-0.562835	0.327224
Q16619 (CTF1)	Case	0.124456	-0.109255	0.358167	0.296614	0.96212	0.0509319	0.124882	-0.125419	0.368926
Q16619 (CTF1)	Control	0.0595859	-0.128135	0.247307	0.53386	0.99974	0.0271126	0.0589189	-0.134579	0.250852
Q16619 (CTF1)	Interaction	0.0648703	-0.234897	0.364637	0.671463	0.963799	0.0308841	0.0634784	-0.240963	0.365649
Q16620 (NTRK2)	Pre-ETT	-0.364518	-0.934356	0.205321	0.209929	0.999549	0.134792	-0.370698	-0.908632	0.198878
Q16620 (NTRK2)	Post-ETT	-0.0666965	-0.636535	0.503142	0.818556	0.983771	0.0525756	-0.0657753	-0.638493	0.500669
Q16620 (NTRK2)	Case	0.12031	-0.202943	0.443563	0.465713	0.96212	0.041903	0.113974	-0.220501	0.466685
Q16620 (NTRK2)	Control	-0.177511	-0.437154	0.0821322	0.180254	0.99974	0.0642038	-0.178677	-0.448869	0.0859233
Q16620 (NTRK2)	Interaction	0.297821	-0.116796	0.712438	0.159175	0.960681	0.0961565	0.30003	-0.127977	0.714984
Q16623 (STX1A)	Pre-ETT	-0.361456	-0.922067	0.199155	0.20634	0.999549	0.149362	-0.371737	-0.966312	0.211115
Q16623 (STX1A)	Post-ETT	-0.241936	-0.802546	0.318675	0.397644	0.936015	0.0842536	-0.267806	-0.836969	0.277497
Q16623 (STX1A)	Case	0.0972675	-0.0475647	0.2421	0.188078	0.96212	0.0359663	0.0979779	-0.0584676	0.251297
Q16623 (STX1A)	Control	-0.0222528	-0.138585	0.0940792	0.707724	0.99974	0.0141139	-0.0226945	-0.149337	0.0998709
Q16623 (STX1A)	Interaction	0.11952	-0.066247	0.305287	0.207303	0.960681	0.0340211	0.118558	-0.0768296	0.326536
Q16623 (STX1A)	Pre-ETT	-0.17773	-0.766792	0.411332	0.554282	0.999549	0.0857506	-0.198541	-0.790638	0.37337
Q16623 (STX1A)	Post-ETT	-0.122623	-0.711685	0.466439	0.683275	0.968025	0.0717012	-0.146399	-0.732582	0.442141
Q16623 (STX1A)	Case	0.133779	-0.215055	0.482613	0.452259	0.96212	0.0540553	0.130795	-0.244816	0.506309
Q16623 (STX1A)	Control	0.0786717	-0.201519	0.358862	0.582102	0.99974	0.035351	0.0789698	-0.210256	0.379522
Q16623 (STX1A)	Interaction	0.0551075	-0.392321	0.502536	0.809246	0.977223	0.0401716	0.0538588	-0.420089	0.5246
Q16625 (OCLN)	Pre-ETT	0.424112	-0.302504	1.15073	0.252626	0.999549	0.105446	0.399561	-0.339185	1.13766
Q16625 (OCLN)	Post-ETT	0.273293	-0.453323	0.999909	0.461015	0.936107	0.0767136	0.259497	-0.449046	0.990942
Q16625 (OCLN)	Case	-0.198197	-0.566221	0.169827	0.291185	0.96212	0.051278	-0.190386	-0.566244	0.18249
Q16625 (OCLN)	Control	-0.0473779	-0.342982	0.248226	0.75342	0.99974	0.027615	-0.0475532	-0.348025	0.248648
Q16625 (OCLN)	Interaction	-0.150819	-0.62286	0.321222	0.531173	0.960681	0.039892	-0.145757	-0.632183	0.332584
Q16627 (CCL14)	Pre-ETT	-0.347	-0.943461	0.249461	0.254187	0.999549	0.113446	-0.351494	-0.930972	0.274611
Q16627 (CCL14)	Post-ETT	-0.429514	-1.02598	0.166947	0.158133	0.936015	0.185051	-0.443864	-1.0225	0.169162
Q16627 (CCL14)	Case	-0.0581714	-0.294585	0.178242	0.629618	0.964611	0.0274447	-0.0607386	-0.2962	0.17683
Q16627 (CCL14)	Control	0.0243427	-0.165549	0.214235	0.801619	0.99974	0.0197315	0.0187794	-0.171694	0.230379
Q16627 (CCL14)	Interaction	-0.0825141	-0.385747	0.220719	0.593802	0.960681	0.0276461	-0.0836367	-0.405001	0.239568
Q16629 (SRSF7)	Pre-ETT	0.331557	-0.452907	1.11602	0.407451	0.999549	0.0755709	0.322497	-0.471103	1.12505
Q16629 (SRSF7)	Post-ETT	0.584452	-0.200012	1.36892	0.144225	0.936015	0.177709	0.588942	-0.194605	1.37897
Q16629 (SRSF7)	Case	0.172149	-0.107675	0.451972	0.227903	0.96212	0.0432484	0.169995	-0.116864	0.448202
Q16629 (SRSF7)	Control	-0.0807462	-0.305506	0.144014	0.481353	0.99974	0.0218879	-0.0813252	-0.314838	0.148393
Q16629 (SRSF7)	Interaction	0.252895	-0.106018	0.611808	0.167273	0.960681	0.0600553	0.252889	-0.112752	0.635885
Q16633 (POU2AF1)	Pre-ETT	0.0341385	-0.447755	0.516032	0.88957	0.999549	0.0574538	0.0404206	-0.466697	0.593506
Q16633 (POU2AF1)	Post-ETT	-0.119325	-0.601219	0.362568	0.627449	0.958573	0.0644596	-0.10707	-0.60366	0.432697
Q16633 (POU2AF1)	Case	-0.0978849	-0.289906	0.0941361	0.317739	0.96212	0.0371204	-0.102461	-0.300165	0.105146
Q16633 (POU2AF1)	Control	0.0555788	-0.0986561	0.209814	0.480016	0.99974	0.0218278	0.0530453	-0.109021	0.215268
Q16633 (POU2AF1)	Interaction	-0.153464	-0.399757	0.0928298	0.221995	0.960681	0.0450869	-0.149812	-0.411951	0.108466
Q16637 (SMN1)	Pre-ETT	0.0786316	-0.516092	0.673355	0.795529	0.999549	0.0594345	0.0592388	-0.532668	0.670618
Q16637 (SMN1)	Post-ETT	0.0693464	-0.525377	0.66407	0.819229	0.983771	0.0557701	0.0623633	-0.518124	0.645861
Q16637 (SMN1)	Case	0.0248683	-0.570887	0.620624	0.934795	0.996766	0.0576825	0.0260178	-0.56098	0.619311
Q16637 (SMN1)	Control	0.0341535	-0.444369	0.512676	0.888748	0.99974	0.0450937	0.0392683	-0.439376	0.49737
Q16637 (SMN1)	Interaction	-0.0092852	-0.773424	0.754853	0.980999	0.997393	0.0581539	-0.012679	-0.767138	0.747605
Q16644 (MAPKAPK3)	Pre-ETT	0.00235728	-0.549781	0.554495	0.993324	0.999549	0.0569339	0.00527575	-0.542118	0.576094
Q16644 (MAPKAPK3)	Post-ETT	-0.220212	-0.77235	0.331926	0.434389	0.936015	0.0720398	-0.207496	-0.774141	0.330352
Q16644 (MAPKAPK3)	Case	-0.138306	-0.546205	0.269592	0.506328	0.96212	0.0564007	-0.137073	-0.560826	0.266454
Q16644 (MAPKAPK3)	Control	0.0842633	-0.243369	0.411895	0.614204	0.99974	0.0392583	0.0828863	-0.258366	0.422238
Q16644 (MAPKAPK3)	Interaction	-0.22257	-0.745756	0.300617	0.404398	0.960681	0.0579118	-0.216909	-0.763348	0.290156
Q16651 (PRSS8)	Pre-ETT	0.170544	-0.518063	0.859151	0.627382	0.999549	0.0674835	0.155257	-0.538762	0.827546
Q16651 (PRSS8)	Post-ETT	0.0373414	-0.651265	0.725948	0.915357	0.995162	0.062067	0.0316073	-0.661801	0.709472
Q16651 (PRSS8)	Case	-0.128278	-0.446354	0.189799	0.429272	0.96212	0.0428874	-0.1248	-0.462194	0.208814
Q16651 (PRSS8)	Control	0.00492495	-0.25056	0.26041	0.969862	0.999781	0.0242231	0.00642749	-0.254643	0.268939
Q16651 (PRSS8)	Interaction	-0.133203	-0.541179	0.274774	0.522225	0.960681	0.0367382	-0.135392	-0.543612	0.289192
Q16651 (PRSS8)	Pre-ETT	-0.764325	-1.58507	0.0564163	0.0679649	0.999549	0.339036	-0.764461	-1.58719	0.0457849
Q16651 (PRSS8)	Post-ETT	-0.925979	-1.74672	-0.105238	0.0270168	0.82428	0.783159	-0.917077	-1.77933	-0.128162
Q16651 (PRSS8)	Case	-0.0715331	-0.479201	0.336135	0.730912	0.974249	0.0321861	-0.0721027	-0.490946	0.35818
Q16651 (PRSS8)	Control	0.0901208	-0.237327	0.417569	0.589594	0.99974	0.0288402	0.0926622	-0.257691	0.42028
Q16651 (PRSS8)	Interaction	-0.161654	-0.684546	0.361238	0.544562	0.960681	0.0376242	-0.155181	-0.691363	0.400717
Q16653 (MOG)	Pre-ETT	0.264854	-0.35154	0.881248	0.399696	0.999549	0.0941929	0.264375	-0.34869	0.865372
Q16653 (MOG)	Post-ETT	0.0627743	-0.55362	0.679169	0.841789	0.987131	0.0649609	0.0504566	-0.559711	0.675538
Q16653 (MOG)	Case	-0.149918	-0.565588	0.265752	0.479633	0.96212	0.056116	-0.1425	-0.580051	0.2739
Q16653 (MOG)	Control	0.0521619	-0.281712	0.386036	0.759445	0.99974	0.0352123	0.0515732	-0.275896	0.421832
Q16653 (MOG)	Interaction	-0.20208	-0.735234	0.331074	0.457554	0.960681	0.0554825	-0.21037	-0.752412	0.325213
Q16655 (MLANA)	Pre-ETT	-0.381934	-0.950655	0.186786	0.188091	0.999549	0.111283	-0.309302	-0.921195	0.24811
Q16655 (MLANA)	Post-ETT	-0.136947	-0.705668	0.431773	0.636958	0.959421	0.0623771	-0.051939	-0.63565	0.519921
Q16655 (MLANA)	Case	0.201132	-0.140357	0.54262	0.24834	0.96212	0.0732136	0.198327	-0.147264	0.547302
Q16655 (MLANA)	Control	-0.0438553	-0.318145	0.230435	0.753998	0.99974	0.0337151	-0.0422777	-0.32461	0.239363
Q16655 (MLANA)	Interaction	0.244987	-0.193019	0.682993	0.272968	0.960681	0.0698922	0.238186	-0.224636	0.691219
Q16658 (FSCN1)	Pre-ETT	-0.0497638	-0.617908	0.51838	0.863694	0.999549	0.0556752	-0.0455293	-0.615133	0.528408
Q16658 (FSCN1)	Post-ETT	0.164376	-0.403768	0.73252	0.570674	0.945402	0.0625524	0.157434	-0.430712	0.761586
Q16658 (FSCN1)	Case	0.362994	-0.129763	0.855751	0.148788	0.96212	0.145342	0.367419	-0.156115	0.880522
Q16658 (FSCN1)	Control	0.148854	-0.246938	0.544646	0.461046	0.99974	0.0594094	0.149547	-0.272245	0.558288
Q16658 (FSCN1)	Interaction	0.21414	-0.417889	0.846169	0.506651	0.960681	0.0619262	0.209077	-0.443657	0.860573
Q16661 (GUCA2B)	Pre-ETT	0.626894	-0.251512	1.5053	0.161881	0.999549	0.170845	0.627904	-0.250326	1.48261
Q16661 (GUCA2B)	Post-ETT	0.733448	-0.144957	1.61185	0.10173	0.936015	0.225938	0.709019	-0.191477	1.59854
Q16661 (GUCA2B)	Case	0.00926266	-0.305816	0.324341	0.954052	0.99751	0.0236626	0.00734763	-0.326333	0.338653
Q16661 (GUCA2B)	Control	-0.0972921	-0.350369	0.155785	0.45116	0.99974	0.0228174	-0.0916454	-0.362619	0.176276
Q16661 (GUCA2B)	Interaction	0.106555	-0.297577	0.510687	0.605316	0.960681	0.0254715	0.102113	-0.321713	0.550491
Q16663 (CCL15)	Pre-ETT	0.376381	-0.0783657	0.831128	0.104759	0.999549	0.156514	0.372906	-0.108619	0.855875
Q16663 (CCL15)	Post-ETT	0.464561	0.00981361	0.919308	0.0452567	0.87678	0.28343	0.458408	-0.0409265	0.957568
Q16663 (CCL15)	Case	0.0945498	-0.0763822	0.265482	0.278303	0.96212	0.0323246	0.0957012	-0.0898757	0.276365
Q16663 (CCL15)	Control	0.00637053	-0.130925	0.143666	0.927538	0.99974	0.0141413	0.00628152	-0.136637	0.152703
Q16663 (CCL15)	Interaction	0.0881793	-0.131065	0.307423	0.430526	0.960681	0.0229757	0.0898522	-0.140993	0.32241
Q16663 (CCL15)	Pre-ETT	0.371866	-0.109543	0.853275	0.130031	0.999549	0.140458	0.368174	-0.159882	0.879619
Q16663 (CCL15)	Post-ETT	0.565009	0.0835994	1.04642	0.0214299	0.770559	0.569827	0.565255	0.0455521	1.10882
Q16663 (CCL15)	Case	0.187795	-0.0192939	0.394883	0.0755091	0.96212	0.0993876	0.186265	-0.0270823	0.405641
Q16663 (CCL15)	Control	-0.00534787	-0.171685	0.16099	0.949755	0.99974	0.0169997	-0.0060158	-0.174799	0.163963
Q16663 (CCL15)	Interaction	0.193143	-0.0724772	0.458762	0.154109	0.960681	0.0534829	0.194256	-0.0825395	0.46396
Q16663 (CCL15)	Pre-ETT	0.340262	-0.0771542	0.757678	0.110112	0.999549	0.152112	0.342012	-0.0790834	0.779838
Q16663 (CCL15)	Post-ETT	0.392771	-0.0246455	0.810187	0.0651479	0.916399	0.214067	0.395281	-0.0521493	0.836922
Q16663 (CCL15)	Case	0.0864761	-0.177511	0.350463	0.520847	0.96212	0.0294768	0.0835368	-0.173847	0.351476
Q16663 (CCL15)	Control	0.0339674	-0.178072	0.246007	0.753541	0.99974	0.0225081	0.0341468	-0.188696	0.254096
Q16663 (CCL15)	Interaction	0.0525088	-0.286091	0.391109	0.761171	0.974828	0.0273031	0.0489215	-0.298881	0.405004
Q16665 (HIF1A)	Pre-ETT	-0.0661101	-0.596925	0.464705	0.807151	0.999549	0.0605157	-0.0714769	-0.598434	0.516068
Q16665 (HIF1A)	Post-ETT	-0.135306	-0.666121	0.395509	0.617357	0.954807	0.0722856	-0.117527	-0.688204	0.432187
Q16665 (HIF1A)	Case	-0.076325	-0.322706	0.170056	0.543741	0.96212	0.0351713	-0.0749993	-0.327929	0.174195
Q16665 (HIF1A)	Control	-0.00712904	-0.205027	0.190769	0.943712	0.99974	0.0245082	-0.005849	-0.214276	0.195257
Q16665 (HIF1A)	Interaction	-0.069196	-0.385214	0.246822	0.667808	0.963799	0.0337689	-0.0638763	-0.402003	0.263654
Q16666 (IFI16)	Pre-ETT	0.577111	-0.278134	1.43236	0.18598	0.999549	0.157676	0.564448	-0.30036	1.42218
Q16666 (IFI16)	Post-ETT	0.576362	-0.278883	1.43161	0.186552	0.936015	0.138317	0.546513	-0.334852	1.41255
Q16666 (IFI16)	Case	-0.0566017	-0.51557	0.402366	0.809005	0.980866	0.0357274	-0.0557704	-0.51532	0.411681
Q16666 (IFI16)	Control	-0.0558525	-0.424505	0.3128	0.76651	0.99974	0.0280618	-0.0516272	-0.449378	0.330089
Q16666 (IFI16)	Interaction	-0.000749272	-0.58944	0.587941	0.99801	0.999446	0.0388102	0.000694035	-0.625662	0.618345
Q16666 (IFI16)	Pre-ETT	-0.290114	-0.849764	0.269536	0.309623	0.999549	0.104444	-0.3138	-0.871006	0.263607
Q16666 (IFI16)	Post-ETT	-0.351525	-0.911176	0.208125	0.218291	0.936015	0.134116	-0.370288	-0.945064	0.204547
Q16666 (IFI16)	Case	-0.156689	-0.593552	0.280174	0.48207	0.96212	0.0587848	-0.150886	-0.617091	0.316546
Q16666 (IFI16)	Control	-0.0952772	-0.446174	0.25562	0.594602	0.99974	0.0436506	-0.096271	-0.450807	0.248513
Q16666 (IFI16)	Interaction	-0.0614116	-0.621749	0.498926	0.829917	0.98051	0.0484463	-0.0597731	-0.629092	0.499016
Q16667 (CDKN3)	Pre-ETT	-0.207811	-1.12907	0.713444	0.658405	0.999549	0.0680072	-0.204813	-1.09542	0.72276
Q16667 (CDKN3)	Post-ETT	0.145698	-0.775558	1.06695	0.756583	0.979149	0.0625655	0.156214	-0.750418	1.07252
Q16667 (CDKN3)	Case	0.424785	0.130757	0.718814	0.00463191	0.96212	0.906098	0.42182	0.12435	0.719373
Q16667 (CDKN3)	Control	0.0712768	-0.164892	0.307446	0.554169	0.99974	0.0208551	0.0715088	-0.169276	0.321052
Q16667 (CDKN3)	Interaction	0.353508	-0.0236236	0.73064	0.0661816	0.960681	0.101367	0.353172	-0.0375472	0.729855
Q16674 (MIA)	Pre-ETT	-0.404054	-0.947771	0.139664	0.145251	0.999549	0.184653	-0.431764	-1.01108	0.149868
Q16674 (MIA)	Post-ETT	-0.380935	-0.924652	0.162783	0.169698	0.936015	0.16164	-0.417793	-1.01324	0.127178
Q16674 (MIA)	Case	-0.0690509	-0.24587	0.107768	0.444033	0.96212	0.0248416	-0.0712481	-0.25156	0.112173
Q16674 (MIA)	Control	-0.0921699	-0.234194	0.0498546	0.203387	0.99974	0.0295321	-0.0928616	-0.238427	0.0574692
Q16674 (MIA)	Interaction	0.023119	-0.203676	0.249914	0.841641	0.982393	0.0211101	0.0280388	-0.214155	0.260273
Q16698 (DECR1)	Pre-ETT	-0.127869	-0.689276	0.433539	0.655301	0.999549	0.062401	-0.125422	-0.676712	0.444035
Q16698 (DECR1)	Post-ETT	-0.239401	-0.800809	0.322006	0.403274	0.936015	0.0794757	-0.226758	-0.77614	0.322536
Q16698 (DECR1)	Case	-0.0318531	-0.411087	0.34738	0.86924	0.988533	0.039981	-0.0325025	-0.43184	0.354176
Q16698 (DECR1)	Control	0.0796794	-0.224928	0.384287	0.608169	0.99974	0.0357517	0.0768572	-0.229436	0.397478
Q16698 (DECR1)	Interaction	-0.111532	-0.597952	0.374887	0.653139	0.963088	0.0460078	-0.103793	-0.619325	0.388335
Q16718 (NDUFA5)	Pre-ETT	0.277776	-0.276645	0.832196	0.326109	0.999549	0.0754254	0.254884	-0.334209	0.817374
Q16718 (NDUFA5)	Post-ETT	0.36735	-0.187071	0.92177	0.194068	0.936015	0.113616	0.342566	-0.255363	0.933476
Q16718 (NDUFA5)	Case	0.0513574	-0.156322	0.259037	0.627902	0.964611	0.0217652	0.0509456	-0.157826	0.268591
Q16718 (NDUFA5)	Control	-0.0382167	-0.205029	0.128596	0.653412	0.99974	0.0170843	-0.0374632	-0.212818	0.136341
Q16718 (NDUFA5)	Interaction	0.0895742	-0.176804	0.355952	0.50985	0.960681	0.0264707	0.0891971	-0.191451	0.373552
Q16719 (KYNU)	Pre-ETT	-0.425894	-0.980987	0.129199	0.132638	0.999549	0.166326	-0.417173	-0.985211	0.133107
Q16719 (KYNU)	Post-ETT	-0.273107	-0.8282	0.281986	0.334893	0.936015	0.0782717	-0.270943	-0.862011	0.319675
Q16719 (KYNU)	Case	0.332273	0.0145696	0.649976	0.0403794	0.96212	0.26576	0.330009	0.00806383	0.6684
Q16719 (KYNU)	Control	0.179485	-0.0757003	0.434671	0.168035	0.99974	0.0542337	0.182284	-0.0842125	0.444484
Q16719 (KYNU)	Interaction	0.152788	-0.254711	0.560286	0.462419	0.960681	0.0391634	0.144236	-0.266867	0.581326
Q16740 (CLPP)	Pre-ETT	0.848957	-0.956969	2.65488	0.356858	0.999549	0.0888875	0.836218	-0.922644	2.6713
Q16740 (CLPP)	Post-ETT	0.913541	-0.892384	2.71947	0.32146	0.936015	0.116287	0.924029	-0.873227	2.67279
Q16740 (CLPP)	Case	0.0661725	-0.176062	0.308407	0.592364	0.96212	0.0102956	0.0631781	-0.204864	0.335025
Q16740 (CLPP)	Control	0.00158815	-0.192979	0.196156	0.987236	0.999781	0.00719064	-0.00123025	-0.212414	0.223453
Q16740 (CLPP)	Interaction	0.0645843	-0.246115	0.375284	0.683705	0.963799	0.0101104	0.0628224	-0.281045	0.417944
Q16762 (TST)	Pre-ETT	-0.312168	-0.936141	0.311805	0.326813	0.999549	0.0760414	-0.282716	-0.95184	0.345736
Q16762 (TST)	Post-ETT	-0.149639	-0.773612	0.474333	0.638332	0.959421	0.0573582	-0.132786	-0.749318	0.522199
Q16762 (TST)	Case	0.108551	-0.132011	0.349113	0.376475	0.96212	0.0313919	0.107412	-0.145073	0.359746
Q16762 (TST)	Control	-0.0539779	-0.247202	0.139246	0.584019	0.99974	0.0189619	-0.0525929	-0.2541	0.142983
Q16762 (TST)	Interaction	0.162529	-0.146026	0.471083	0.301886	0.960681	0.0370267	0.160756	-0.165758	0.482371
Q16763 (UBE2S)	Pre-ETT	0.0490511	-0.515364	0.613466	0.864749	0.999549	0.0571106	0.0233454	-0.541679	0.615179
Q16763 (UBE2S)	Post-ETT	-0.154777	-0.719193	0.409638	0.59094	0.946642	0.0689853	-0.185447	-0.728358	0.353198
Q16763 (UBE2S)	Case	0.0727793	-0.338537	0.484096	0.728741	0.974249	0.0444743	0.0679253	-0.359389	0.486492
Q16763 (UBE2S)	Control	0.276608	-0.0537695	0.606985	0.100802	0.99974	0.110786	0.271321	-0.0617356	0.61999
Q16763 (UBE2S)	Interaction	-0.203829	-0.731399	0.323742	0.448907	0.960681	0.0598803	-0.198744	-0.748741	0.335851
Q16772 (GSTA3)	Pre-ETT	-0.131284	-0.757049	0.494482	0.68093	0.999549	0.0616559	-0.137349	-0.703923	0.467866
Q16772 (GSTA3)	Post-ETT	-0.129074	-0.75484	0.496691	0.686011	0.968168	0.0561843	-0.124858	-0.712678	0.473765
Q16772 (GSTA3)	Case	-0.00762352	-0.113136	0.0978885	0.887386	0.990212	0.0105512	-0.00907317	-0.122775	0.103604
Q16772 (GSTA3)	Control	-0.0098333	-0.0945826	0.074916	0.820104	0.99974	0.00860969	-0.0101179	-0.106692	0.0836379
Q16772 (GSTA3)	Interaction	0.00220978	-0.133124	0.137544	0.97447	0.996991	0.0103081	0.00275967	-0.14223	0.152775
Q16773 (KYAT1)	Pre-ETT	0.123133	-0.523029	0.769295	0.708783	0.999549	0.0615121	0.122201	-0.526955	0.772557
Q16773 (KYAT1)	Post-ETT	0.180472	-0.465691	0.826634	0.584095	0.946213	0.0677363	0.172672	-0.474121	0.841173
Q16773 (KYAT1)	Case	0.200742	-0.240041	0.641524	0.372066	0.96212	0.0649744	0.206023	-0.243551	0.659513
Q16773 (KYAT1)	Control	0.143403	-0.210642	0.497448	0.427272	0.99974	0.0493469	0.144684	-0.230923	0.508801
Q16773 (KYAT1)	Interaction	0.0573386	-0.508026	0.622703	0.842437	0.982393	0.0462165	0.056708	-0.534635	0.64398
Q16774 (GUK1)	Pre-ETT	0.0621816	-0.51262	0.636983	0.832085	0.999549	0.0579312	0.0449216	-0.529584	0.587682
Q16774 (GUK1)	Post-ETT	-0.134564	-0.709365	0.440237	0.64635	0.962482	0.0702032	-0.151671	-0.722669	0.419656
Q16774 (GUK1)	Case	-0.0587863	-0.568425	0.450853	0.821139	0.983999	0.0574536	-0.0554756	-0.571957	0.477656
Q16774 (GUK1)	Control	0.137959	-0.271392	0.547311	0.508904	0.99974	0.0556717	0.142891	-0.288612	0.567924
Q16774 (GUK1)	Interaction	-0.196746	-0.850428	0.456937	0.55525	0.960681	0.0682441	-0.198934	-0.852379	0.45516
Q16775 (HAGH)	Pre-ETT	0.169352	-0.427216	0.765919	0.577946	0.999549	0.0611255	0.15779	-0.438656	0.755718
Q16775 (HAGH)	Post-ETT	-0.0616527	-0.65822	0.534915	0.839484	0.987131	0.0579804	-0.0620326	-0.675169	0.530296
Q16775 (HAGH)	Case	-0.138881	-0.647309	0.369548	0.592389	0.96212	0.0649577	-0.144644	-0.670174	0.398558
Q16775 (HAGH)	Control	0.0921236	-0.316256	0.500503	0.658392	0.99974	0.0460221	0.0922289	-0.335984	0.521366
Q16775 (HAGH)	Interaction	-0.231004	-0.883134	0.421126	0.487508	0.960681	0.0704438	-0.231519	-0.899806	0.431021
Q16778 (H2BC21)	Pre-ETT	-0.255103	-0.823817	0.313611	0.379313	0.999549	0.0948909	-0.259682	-0.830272	0.321951
Q16778 (H2BC21)	Post-ETT	-0.200861	-0.769574	0.367853	0.488794	0.936107	0.0822996	-0.19815	-0.773328	0.385675
Q16778 (H2BC21)	Case	-0.166234	-0.521472	0.189004	0.359055	0.96212	0.0657352	-0.170548	-0.5239	0.205677
Q16778 (H2BC21)	Control	-0.220476	-0.505811	0.064858	0.129911	0.99974	0.0941034	-0.218704	-0.503887	0.0794264
Q16778 (H2BC21)	Interaction	0.0542422	-0.4014	0.509885	0.815509	0.977223	0.0434478	0.0506564	-0.429925	0.514897
Q16778 (H2BC21)	Pre-ETT	-0.408819	-0.960379	0.14274	0.146297	0.999549	0.151468	-0.409822	-0.98784	0.191234
Q16778 (H2BC21)	Post-ETT	-0.414327	-0.965886	0.137233	0.140938	0.936015	0.168754	-0.404387	-0.969035	0.179535
Q16778 (H2BC21)	Case	-0.191085	-0.537431	0.155261	0.279544	0.96212	0.0713609	-0.193538	-0.561096	0.171051
Q16778 (H2BC21)	Control	-0.185577	-0.463769	0.0926147	0.191057	0.99974	0.0705256	-0.182409	-0.46225	0.0987537
Q16778 (H2BC21)	Interaction	-0.00550741	-0.449744	0.43873	0.980614	0.997393	0.0423014	-0.0130626	-0.459911	0.468159
Q16787 (LAMA3)	Pre-ETT	-0.141922	-0.790775	0.506932	0.668144	0.999549	0.0639204	-0.123793	-0.760333	0.526347
Q16787 (LAMA3)	Post-ETT	0.177802	-0.471051	0.826656	0.591212	0.946642	0.0717274	0.177242	-0.508069	0.84743
Q16787 (LAMA3)	Case	0.229189	-0.160583	0.618962	0.249127	0.96212	0.0773203	0.227734	-0.185737	0.628985
Q16787 (LAMA3)	Control	-0.0905346	-0.403608	0.222538	0.570861	0.99974	0.0360466	-0.0851247	-0.425919	0.233072
Q16787 (LAMA3)	Interaction	0.319724	-0.180214	0.819661	0.210041	0.960681	0.0800244	0.321721	-0.182284	0.864415
Q16790 (CA9)	Pre-ETT	0.476942	-0.621935	1.57582	0.394949	0.999549	0.0927613	0.472196	-0.628717	1.57126
Q16790 (CA9)	Post-ETT	0.500205	-0.598672	1.59908	0.372302	0.936015	0.0900019	0.481059	-0.574307	1.56656
Q16790 (CA9)	Case	-0.00526312	-0.281214	0.270688	0.970181	0.99751	0.0168319	-0.00331249	-0.312336	0.2885
Q16790 (CA9)	Control	-0.0285264	-0.250176	0.193123	0.800849	0.99974	0.0141383	-0.0247297	-0.269208	0.215907
Q16790 (CA9)	Interaction	0.0232633	-0.330682	0.377209	0.8975	0.988345	0.0183517	0.0172017	-0.362344	0.403635
Q16799 (RTN1)	Pre-ETT	-0.0429808	-0.726317	0.640355	0.901886	0.999549	0.0603635	-0.0514387	-0.712236	0.64853
Q16799 (RTN1)	Post-ETT	0.00343092	-0.679905	0.686767	0.992148	0.999168	0.0587549	0.0174162	-0.658589	0.705025
Q16799 (RTN1)	Case	-0.0264354	-0.226028	0.173157	0.795179	0.980497	0.0190551	-0.0263428	-0.235725	0.189748
Q16799 (RTN1)	Control	-0.0728472	-0.233164	0.0874695	0.373144	0.99974	0.0245711	-0.0730823	-0.238493	0.0997725
Q16799 (RTN1)	Interaction	0.0464118	-0.209593	0.302417	0.722345	0.965803	0.0200116	0.0438232	-0.229562	0.315785
Q16819 (MEP1A)	Pre-ETT	0.159004	-0.308112	0.62612	0.504668	0.999549	0.0749383	0.161053	-0.309389	0.63073
Q16819 (MEP1A)	Post-ETT	0.16254	-0.304576	0.629656	0.495239	0.936107	0.0679753	0.162983	-0.286855	0.601645
Q16819 (MEP1A)	Case	-0.0406266	-0.129981	0.0487278	0.372857	0.96212	0.0172925	-0.0404744	-0.135229	0.0571515
Q16819 (MEP1A)	Control	-0.0441627	-0.115934	0.0276085	0.227811	0.99974	0.0173079	-0.0432687	-0.120368	0.0321233
Q16819 (MEP1A)	Interaction	0.00353604	-0.111073	0.118145	0.951781	0.993256	0.0115421	0.00147884	-0.117048	0.125557
Q16819 (MEP1A)	Pre-ETT	0.0927323	-0.489515	0.67498	0.754922	0.999549	0.0605225	0.086084	-0.506036	0.655333
Q16819 (MEP1A)	Post-ETT	0.0756307	-0.506617	0.657878	0.799041	0.98199	0.0613721	0.0736119	-0.525898	0.668779
Q16819 (MEP1A)	Case	0.0643597	-0.506232	0.634952	0.825035	0.983999	0.0574016	0.0645082	-0.487641	0.619612
Q16819 (MEP1A)	Control	0.0814613	-0.376849	0.539772	0.727563	0.99974	0.0496267	0.0822936	-0.372374	0.541631
Q16819 (MEP1A)	Interaction	-0.0171016	-0.748965	0.714762	0.963471	0.994761	0.0607138	-0.0234746	-0.749583	0.70304
Q16822 (PCK2)	Pre-ETT	-0.221262	-0.770182	0.327657	0.429507	0.999549	0.0905628	-0.233492	-0.776	0.313881
Q16822 (PCK2)	Post-ETT	-0.0135961	-0.562516	0.535324	0.961281	0.997049	0.0636417	-0.0319098	-0.584164	0.535041
Q16822 (PCK2)	Case	0.130573	-0.159369	0.420515	0.377423	0.96212	0.0498777	0.128811	-0.163301	0.434444
Q16822 (PCK2)	Control	-0.0770932	-0.30998	0.155794	0.51646	0.99974	0.0325139	-0.0771234	-0.320075	0.164954
Q16822 (PCK2)	Interaction	0.207666	-0.164224	0.579557	0.273755	0.960681	0.0654425	0.20556	-0.167613	0.59207
Q16831 (UPP1)	Pre-ETT	-0.266857	-0.935613	0.401898	0.434159	0.999549	0.0801509	-0.269599	-0.950125	0.414723
Q16831 (UPP1)	Post-ETT	0.27575	-0.393006	0.944505	0.419	0.936015	0.0922696	0.274557	-0.391479	0.93754
Q16831 (UPP1)	Case	0.124746	-0.40712	0.656612	0.645733	0.966175	0.0580571	0.111574	-0.427142	0.652674
Q16831 (UPP1)	Control	-0.41786	-0.845065	0.00934443	0.0552261	0.99974	0.231666	-0.414051	-0.860797	0.0246987
Q16831 (UPP1)	Interaction	0.542607	-0.139585	1.2248	0.119013	0.960681	0.177146	0.537507	-0.140075	1.23877
Q16832 (DDR2)	Pre-ETT	-0.164109	-0.662601	0.334383	0.51877	0.999549	0.0707434	-0.177786	-0.641554	0.278106
Q16832 (DDR2)	Post-ETT	-0.103346	-0.601832	0.395141	0.684495	0.968025	0.0697696	-0.114054	-0.575667	0.378864
Q16832 (DDR2)	Case	0.0389551	-0.0303956	0.108306	0.270925	0.96212	0.0160509	0.0385856	-0.0381403	0.112789
Q16832 (DDR2)	Control	-0.0218089	-0.0775124	0.0338946	0.442868	0.99974	0.0105558	-0.0230673	-0.0811348	0.0365139
Q16832 (DDR2)	Interaction	0.060764	-0.0281874	0.149715	0.18061	0.960681	0.0226327	0.0621043	-0.034848	0.158423
Q16836 (HADH)	Pre-ETT	-0.037432	-0.607866	0.533002	0.897664	0.999549	0.0589079	-0.0332228	-0.600261	0.538361
Q16836 (HADH)	Post-ETT	-0.386558	-0.956992	0.183877	0.184119	0.936015	0.153173	-0.396308	-0.995673	0.200692
Q16836 (HADH)	Case	-0.21122	-0.648067	0.225627	0.343302	0.96212	0.078891	-0.215854	-0.661891	0.238999
Q16836 (HADH)	Control	0.137906	-0.212978	0.48879	0.441114	0.99974	0.0488822	0.140205	-0.221462	0.508794
Q16836 (HADH)	Interaction	-0.349126	-0.909443	0.211191	0.222	0.960681	0.0953466	-0.351677	-0.933934	0.209688
Q16842 (ST3GAL2)	Pre-ETT	-0.182459	-0.788122	0.423204	0.55489	0.999549	0.0634587	-0.177286	-0.816886	0.444995
Q16842 (ST3GAL2)	Post-ETT	-0.284588	-0.890251	0.321075	0.357079	0.936015	0.087769	-0.296783	-0.890781	0.284648
Q16842 (ST3GAL2)	Case	-0.206301	-0.465512	0.0529112	0.118786	0.96212	0.0803095	-0.210581	-0.47058	0.0639626
Q16842 (ST3GAL2)	Control	-0.104171	-0.312375	0.104033	0.326773	0.99974	0.0317565	-0.101238	-0.322953	0.114328
Q16842 (ST3GAL2)	Interaction	-0.102129	-0.434604	0.230346	0.547135	0.960681	0.0288156	-0.0994306	-0.451035	0.236984
Q16849 (PTPRN)	Pre-ETT	-0.221319	-0.758218	0.31558	0.419131	0.999549	0.088576	-0.220198	-0.706747	0.301146
Q16849 (PTPRN)	Post-ETT	-0.168435	-0.705335	0.368464	0.538636	0.939594	0.0715702	-0.161267	-0.652981	0.361838
Q16849 (PTPRN)	Case	0.032837	-0.0378157	0.10349	0.362334	0.96212	0.013468	0.0331558	-0.0501933	0.114181
Q16849 (PTPRN)	Control	-0.0200464	-0.076796	0.0367032	0.488721	0.99974	0.00887502	-0.0200943	-0.0821197	0.0431253
Q16849 (PTPRN)	Interaction	0.0528835	-0.0377384	0.143505	0.252723	0.960681	0.0165435	0.0526451	-0.0464408	0.150141
Q16851 (UGP2)	Pre-ETT	0.462248	-0.0702945	0.99479	0.0888955	0.999549	0.258931	0.447919	-0.0740139	0.962289
Q16851 (UGP2)	Post-ETT	0.326041	-0.206501	0.858583	0.230155	0.936015	0.112527	0.305372	-0.224376	0.851672
Q16851 (UGP2)	Case	0.0662184	-0.289312	0.421748	0.715075	0.974249	0.043279	0.0746557	-0.298986	0.440476
Q16851 (UGP2)	Control	0.202425	-0.0831437	0.487993	0.164736	0.99974	0.0824746	0.201663	-0.0869693	0.490264
Q16851 (UGP2)	Interaction	-0.136206	-0.592223	0.31981	0.558267	0.960681	0.0488429	-0.132033	-0.59109	0.336074
Q16853 (AOC3)	Pre-ETT	-0.546644	-1.20314	0.109849	0.102678	0.999549	0.24649	-0.544315	-1.1691	0.118593
Q16853 (AOC3)	Post-ETT	-0.168168	-0.824662	0.488325	0.61562	0.954619	0.0677374	-0.181385	-0.860858	0.502334
Q16853 (AOC3)	Case	0.198715	-0.0756505	0.47308	0.15574	0.96212	0.0651207	0.192281	-0.101385	0.486098
Q16853 (AOC3)	Control	-0.179761	-0.400137	0.0406142	0.109876	0.99974	0.0644682	-0.18095	-0.401704	0.0441715
Q16853 (AOC3)	Interaction	0.378476	0.0265646	0.730388	0.0350383	0.960681	0.231708	0.377886	0.0156858	0.730579
Q16864 (ATP6V1F)	Pre-ETT	0.0507328	-0.523833	0.625298	0.862604	0.999549	0.0565938	0.0531697	-0.509535	0.636812
Q16864 (ATP6V1F)	Post-ETT	-0.196801	-0.771367	0.377764	0.50201	0.936107	0.0795325	-0.214958	-0.817676	0.391891
Q16864 (ATP6V1F)	Case	-0.0948543	-0.652897	0.463188	0.739022	0.974249	0.058281	-0.0922198	-0.651366	0.474933
Q16864 (ATP6V1F)	Control	0.15268	-0.295551	0.60091	0.504377	0.99974	0.0594809	0.155917	-0.296098	0.615194
Q16864 (ATP6V1F)	Interaction	-0.247534	-0.963301	0.468233	0.497889	0.960681	0.07148	-0.246318	-0.941269	0.440856
Q16875 (PFKFB3)	Pre-ETT	0.735372	-0.361098	1.83184	0.18868	0.999549	0.159415	0.739212	-0.343402	1.80873
Q16875 (PFKFB3)	Post-ETT	0.620968	-0.475503	1.71744	0.267002	0.936015	0.127784	0.632657	-0.468422	1.72161
Q16875 (PFKFB3)	Case	-0.0087973	-0.471971	0.454376	0.970304	0.99751	0.0249166	-0.00626249	-0.485343	0.490312
Q16875 (PFKFB3)	Control	0.105607	-0.266422	0.477637	0.577957	0.99974	0.0266433	0.110225	-0.290979	0.496408
Q16875 (PFKFB3)	Interaction	-0.114405	-0.708489	0.479679	0.705849	0.965548	0.0297288	-0.114962	-0.73711	0.502163
Q16877 (PFKFB4)	Pre-ETT	-0.20628	-0.77966	0.367099	0.480735	0.999549	0.0727651	-0.192105	-0.753176	0.373775
Q16877 (PFKFB4)	Post-ETT	-0.247389	-0.820769	0.32599	0.397752	0.936015	0.0830629	-0.247296	-0.862891	0.331227
Q16877 (PFKFB4)	Case	0.0563519	-0.334667	0.447371	0.77759	0.975859	0.0451666	0.0591186	-0.337731	0.458499
Q16877 (PFKFB4)	Control	0.097461	-0.216613	0.411535	0.543054	0.99974	0.0416929	0.0969795	-0.214956	0.422044
Q16877 (PFKFB4)	Interaction	-0.0411091	-0.542645	0.460427	0.872368	0.984676	0.0416855	-0.034627	-0.552813	0.48673
Q16881 (TXNRD1)	Pre-ETT	0.0248207	-0.579334	0.628976	0.935822	0.999549	0.0580493	0.0261054	-0.58508	0.665489
Q16881 (TXNRD1)	Post-ETT	-0.208865	-0.81302	0.39529	0.498033	0.936107	0.0796671	-0.208046	-0.808531	0.401928
Q16881 (TXNRD1)	Case	-0.0283883	-0.57893	0.522153	0.919499	0.993529	0.0538394	-0.0240851	-0.61153	0.546311
Q16881 (TXNRD1)	Control	0.205298	-0.236908	0.647503	0.36286	0.99974	0.0658114	0.204403	-0.264738	0.663341
Q16881 (TXNRD1)	Interaction	-0.233686	-0.939831	0.47246	0.516588	0.960681	0.0645693	-0.246983	-0.95615	0.478921
Q16890 (TPD52L1)	Pre-ETT	0.538122	-0.264807	1.34105	0.188992	0.999549	0.154231	0.537539	-0.283641	1.33216
Q16890 (TPD52L1)	Post-ETT	0.731117	-0.0718117	1.53405	0.0743148	0.932101	0.329303	0.729502	-0.0836708	1.51996
Q16890 (TPD52L1)	Case	0.215292	-0.231161	0.661745	0.344582	0.96212	0.0531889	0.217814	-0.239802	0.690061
Q16890 (TPD52L1)	Control	0.0222971	-0.336302	0.380897	0.903004	0.99974	0.0295852	0.0221922	-0.350219	0.41183
Q16890 (TPD52L1)	Interaction	0.192995	-0.379643	0.765633	0.508892	0.960681	0.0442348	0.182533	-0.430058	0.777991
Q17R31 (TATDN3)	Pre-ETT	0.0274833	-0.569003	0.62397	0.928044	0.999549	0.0610571	0.0146923	-0.592844	0.605937
Q17R31 (TATDN3)	Post-ETT	-0.183406	-0.779892	0.413081	0.546747	0.942933	0.0760144	-0.192145	-0.80044	0.449123
Q17R31 (TATDN3)	Case	0.0367906	-0.514895	0.588476	0.896008	0.991471	0.0568545	0.0372139	-0.53392	0.592505
Q17R31 (TATDN3)	Control	0.247679	-0.195449	0.690808	0.273302	0.99974	0.0933505	0.241567	-0.213794	0.708693
Q17R31 (TATDN3)	Interaction	-0.210889	-0.918508	0.49673	0.559139	0.960681	0.0636081	-0.203831	-0.939084	0.497333
Q19AV6 (ZSWIM7)	Pre-ETT	-0.00775534	-0.217605	0.202094	0.942257	0.999549	0.0297349	-0.0157454	-0.274906	0.199874
Q19AV6 (ZSWIM7)	Post-ETT	0.00242814	-0.207421	0.212278	0.981907	0.999059	0.0267576	-0.00922289	-0.262122	0.206648
Q19AV6 (ZSWIM7)	Case	0.0186151	-0.0583233	0.0955535	0.635351	0.964611	0.0115	0.0195239	-0.0637931	0.105686
Q19AV6 (ZSWIM7)	Control	0.00843158	-0.0533668	0.07023	0.789152	0.99974	0.00834603	0.00935733	-0.060224	0.0776087
Q19AV6 (ZSWIM7)	Interaction	0.0101835	-0.0885007	0.108868	0.839718	0.981616	0.0103567	0.0104342	-0.0993513	0.121237
Q1L6U9 (MSMP)	Pre-ETT	0.0902693	-0.34494	0.525479	0.684355	0.999549	0.0541948	0.0855492	-0.377989	0.528637
Q1L6U9 (MSMP)	Post-ETT	0.160368	-0.274841	0.595578	0.47016	0.936107	0.0640897	0.173057	-0.29923	0.627692
Q1L6U9 (MSMP)	Case	0.0607445	-0.0681041	0.189593	0.355482	0.96212	0.0204808	0.0603081	-0.0754702	0.198215
Q1L6U9 (MSMP)	Control	-0.00935458	-0.112848	0.0941392	0.859385	0.99974	0.0120206	-0.0108649	-0.117398	0.100816
Q1L6U9 (MSMP)	Interaction	0.0700991	-0.0951671	0.235365	0.405784	0.960681	0.0211787	0.0711707	-0.107498	0.248571
Q1RMZ1 (BMT2)	Pre-ETT	0.00804825	-0.587304	0.6034	0.978862	0.999549	0.0604918	0.0180328	-0.552481	0.601042
Q1RMZ1 (BMT2)	Post-ETT	0.164902	-0.43045	0.760254	0.587216	0.946213	0.0716103	0.174848	-0.42347	0.75864
Q1RMZ1 (BMT2)	Case	0.0566817	-0.192668	0.306032	0.655933	0.968692	0.0315231	0.0574784	-0.204286	0.31626
Q1RMZ1 (BMT2)	Control	-0.100172	-0.300455	0.100111	0.326947	0.99974	0.0381339	-0.103669	-0.319859	0.107562
Q1RMZ1 (BMT2)	Interaction	0.156854	-0.162972	0.476679	0.336434	0.960681	0.0471718	0.162179	-0.180548	0.495735
Q1W4C9 (SPINK13)	Pre-ETT	-0.228604	-0.751269	0.294062	0.391307	0.999549	0.0758955	-0.201933	-0.732581	0.305512
Q1W4C9 (SPINK13)	Post-ETT	-0.238131	-0.760796	0.284535	0.37187	0.936015	0.0799	-0.212976	-0.70979	0.298494
Q1W4C9 (SPINK13)	Case	-0.03895	-0.168321	0.0904213	0.555131	0.96212	0.0196182	-0.0396065	-0.176099	0.100517
Q1W4C9 (SPINK13)	Control	-0.029423	-0.133337	0.0744905	0.578921	0.99974	0.0142881	-0.0292209	-0.14035	0.0765344
Q1W4C9 (SPINK13)	Interaction	-0.00952705	-0.175464	0.15641	0.910404	0.989245	0.0162948	-0.00662339	-0.184625	0.161892
Q1ZYL8 (IZUMO4)	Pre-ETT	0.0035178	-0.476371	0.483406	0.988537	0.999549	0.0521485	-0.00221337	-0.465942	0.460732
Q1ZYL8 (IZUMO4)	Post-ETT	0.00399436	-0.475894	0.483883	0.986984	0.999168	0.0559526	0.00458193	-0.450235	0.470326
Q1ZYL8 (IZUMO4)	Case	-0.0803163	-0.232245	0.0716126	0.300145	0.96212	0.0311809	-0.0851125	-0.247986	0.0762771
Q1ZYL8 (IZUMO4)	Control	-0.0807929	-0.202825	0.0412393	0.194419	0.99974	0.031753	-0.0793207	-0.207964	0.0485836
Q1ZYL8 (IZUMO4)	Interaction	0.000476566	-0.194393	0.195346	0.996176	0.999446	0.0183914	-0.00218096	-0.20102	0.210631
Q24JP5 (TMEM132A)	Pre-ETT	-0.179671	-0.814187	0.454846	0.578904	0.999549	0.071327	-0.174241	-0.80607	0.467476
Q24JP5 (TMEM132A)	Post-ETT	-0.151184	-0.785701	0.483333	0.640504	0.959421	0.0717147	-0.153388	-0.791122	0.495237
Q24JP5 (TMEM132A)	Case	-0.0764237	-0.42324	0.270393	0.665819	0.969199	0.0423091	-0.078647	-0.441488	0.285011
Q24JP5 (TMEM132A)	Control	-0.10491	-0.38348	0.173659	0.460436	0.99974	0.0359199	-0.0979377	-0.382663	0.186559
Q24JP5 (TMEM132A)	Interaction	0.0284864	-0.416354	0.473326	0.900119	0.988345	0.0384365	0.0235407	-0.439592	0.482172
Q29980 (MICB)	Pre-ETT	0.0666884	-0.507849	0.641226	0.820036	0.999549	0.0639494	0.0428476	-0.540803	0.611847
Q29980 (MICB)	Post-ETT	0.145612	-0.428926	0.72015	0.619374	0.956229	0.0710436	0.120954	-0.463839	0.677878
Q29980 (MICB)	Case	0.0778474	-0.0620377	0.217732	0.275388	0.96212	0.0287527	0.0782157	-0.0723791	0.229604
Q29980 (MICB)	Control	-0.00107639	-0.113435	0.111282	0.985019	0.999781	0.0128548	-0.00133838	-0.12311	0.120959
Q29980 (MICB)	Interaction	0.0789238	-0.100498	0.258346	0.388608	0.960681	0.0260876	0.0787789	-0.117222	0.273355
Q29980 (MICB)	Pre-ETT	-0.0276386	-0.607453	0.552175	0.925564	0.999549	0.0648905	0.0142258	-0.564086	0.579746
Q29980 (MICB)	Post-ETT	0.13737	-0.442444	0.717184	0.642393	0.960274	0.0774509	0.175976	-0.404081	0.766151
Q29980 (MICB)	Case	0.199985	-0.0902013	0.490172	0.176782	0.96212	0.0794242	0.196895	-0.109259	0.491479
Q29980 (MICB)	Control	0.0349769	-0.198106	0.26806	0.768669	0.99974	0.0251362	0.0335934	-0.201441	0.279272
Q29980 (MICB)	Interaction	0.165008	-0.207196	0.537213	0.384899	0.960681	0.0470425	0.168408	-0.217508	0.548448
Q29983 (MICA)	Pre-ETT	-0.342804	-0.969753	0.284145	0.283867	0.999549	0.118081	-0.354424	-0.965922	0.250258
Q29983 (MICA)	Post-ETT	-0.371208	-0.998157	0.255741	0.245858	0.936015	0.12443	-0.380759	-1.00871	0.243787
Q29983 (MICA)	Case	0.00966606	-0.133362	0.152694	0.894622	0.991038	0.0144637	0.0117	-0.138985	0.163932
Q29983 (MICA)	Control	0.0380703	-0.0768123	0.152953	0.516014	0.99974	0.0146628	0.0367431	-0.0833861	0.163828
Q29983 (MICA)	Interaction	-0.0284042	-0.211857	0.155048	0.761536	0.974828	0.0167077	-0.0304761	-0.223004	0.161036
Q2I0M5 (RSPO4)	Pre-ETT	0.0576785	-0.389445	0.504802	0.800397	0.999549	0.051251	0.048055	-0.437757	0.509144
Q2I0M5 (RSPO4)	Post-ETT	0.0723699	-0.374754	0.519493	0.751067	0.97796	0.0496018	0.0676988	-0.417763	0.542829
Q2I0M5 (RSPO4)	Case	-0.00308176	-0.24157	0.235406	0.979794	0.99751	0.0304054	-0.00193221	-0.252395	0.252365
Q2I0M5 (RSPO4)	Control	-0.0177731	-0.209332	0.173785	0.855701	0.99974	0.0237409	-0.0203627	-0.209718	0.180754
Q2I0M5 (RSPO4)	Interaction	0.0146914	-0.291203	0.320586	0.925004	0.991747	0.0277327	0.0157756	-0.300999	0.341547
Q2M296 (MTHFSD)	Pre-ETT	0.270899	-0.39646	0.938258	0.426263	0.999549	0.089189	0.2882	-0.399322	0.942823
Q2M296 (MTHFSD)	Post-ETT	0.211928	-0.455431	0.879287	0.533672	0.93749	0.0805593	0.213753	-0.450317	0.882251
Q2M296 (MTHFSD)	Case	-0.0720641	-0.499914	0.355786	0.741307	0.974249	0.0423949	-0.0757472	-0.527962	0.383241
Q2M296 (MTHFSD)	Control	-0.0130931	-0.356751	0.330564	0.940475	0.99974	0.0337177	-0.00849508	-0.372582	0.356681
Q2M296 (MTHFSD)	Interaction	-0.058971	-0.607748	0.489806	0.833187	0.98051	0.0429707	-0.0645545	-0.634594	0.529185
Q2M2D7 (TBC1D28)	Pre-ETT	0.00142552	-0.567434	0.570285	0.996081	0.999549	0.0627326	-0.0113621	-0.611503	0.57833
Q2M2D7 (TBC1D28)	Post-ETT	-0.0608826	-0.629742	0.507977	0.83385	0.986898	0.0613724	-0.0868698	-0.678888	0.521683
Q2M2D7 (TBC1D28)	Case	-0.139693	-0.579005	0.299619	0.533132	0.96212	0.0541217	-0.133744	-0.599672	0.285699
Q2M2D7 (TBC1D28)	Control	-0.0773848	-0.430248	0.275479	0.667319	0.99974	0.0414067	-0.0708709	-0.458579	0.291392
Q2M2D7 (TBC1D28)	Interaction	-0.0623081	-0.625786	0.50117	0.82842	0.98051	0.0530713	-0.0602739	-0.648618	0.523306
Q2M3T9 (HYAL4)	Pre-ETT	0.0380964	-0.544021	0.620214	0.897936	0.999549	0.0645208	0.0394104	-0.525591	0.614709
Q2M3T9 (HYAL4)	Post-ETT	-0.0335792	-0.615697	0.548538	0.909983	0.995162	0.064516	-0.0441413	-0.632883	0.518975
Q2M3T9 (HYAL4)	Case	-0.0516325	-0.265277	0.162012	0.635733	0.964611	0.027474	-0.0555588	-0.273381	0.166787
Q2M3T9 (HYAL4)	Control	0.0200431	-0.15156	0.191647	0.81893	0.99974	0.0184935	0.0206679	-0.165076	0.204046
Q2M3T9 (HYAL4)	Interaction	-0.0716756	-0.345705	0.202353	0.608194	0.960681	0.0262388	-0.0689588	-0.370466	0.223281
Q2M5E4 (RGS21)	Pre-ETT	0.0596693	-0.454976	0.574314	0.820234	0.999549	0.057403	-0.0564069	-0.605739	0.504101
Q2M5E4 (RGS21)	Post-ETT	0.0870769	-0.427568	0.601722	0.740175	0.977317	0.0617773	-0.0289529	-0.607012	0.535734
Q2M5E4 (RGS21)	Case	0.00149567	-0.0304289	0.0334203	0.926837	0.995857	0.00408224	0.000956883	-0.0367051	0.0389211
Q2M5E4 (RGS21)	Control	-0.0259119	-0.0515543	-0.00026945	0.0476407	0.99974	0.0139152	-0.0261296	-0.0574532	0.00461722
Q2M5E4 (RGS21)	Interaction	0.0274076	-0.0135401	0.0683553	0.189566	0.960681	0.00702978	0.0275772	-0.021926	0.0765482
Q2M5E4 (RGS21)	Pre-ETT	0.496822	-0.136406	1.13005	0.124107	0.999549	0.23477	0.517527	-0.130088	1.1311
Q2M5E4 (RGS21)	Post-ETT	0.885029	0.251802	1.51826	0.00615627	0.610655	2.25924	0.885893	0.247132	1.50621
Q2M5E4 (RGS21)	Case	0.429781	-0.0452897	0.904852	0.0762095	0.96212	0.20018	0.427754	-0.0593018	0.910179
Q2M5E4 (RGS21)	Control	0.0415742	-0.340012	0.42316	0.830906	0.99974	0.0376179	0.0439266	-0.351267	0.443528
Q2M5E4 (RGS21)	Interaction	0.388207	-0.221137	0.997552	0.211785	0.960681	0.0914738	0.37462	-0.261347	0.992119
Q2MKA7 (RSPO1)	Pre-ETT	-0.637797	-1.25263	-0.0229665	0.0420347	0.958324	0.451391	-0.630675	-1.22911	-0.0102809
Q2MKA7 (RSPO1)	Post-ETT	-0.499678	-1.11451	0.115152	0.111187	0.936015	0.171609	-0.488374	-1.11221	0.121061
Q2MKA7 (RSPO1)	Case	0.0101134	-0.208229	0.228456	0.927664	0.996285	0.0202711	0.00966374	-0.22357	0.242694
Q2MKA7 (RSPO1)	Control	-0.128005	-0.303382	0.0473717	0.152559	0.99974	0.0485256	-0.127159	-0.305502	0.0502815
Q2MKA7 (RSPO1)	Interaction	0.138119	-0.141936	0.418173	0.333732	0.960681	0.0331346	0.14003	-0.143451	0.439819
Q2MKA7 (RSPO1)	Pre-ETT	0.0904891	-0.469688	0.650666	0.751543	0.999549	0.0654829	0.0596732	-0.501814	0.588057
Q2MKA7 (RSPO1)	Post-ETT	0.008682	-0.551495	0.568859	0.975767	0.997418	0.0599036	-0.034945	-0.599249	0.54526
Q2MKA7 (RSPO1)	Case	-0.150253	-0.661416	0.36091	0.564536	0.96212	0.0656591	-0.150877	-0.690188	0.369916
Q2MKA7 (RSPO1)	Control	-0.0684456	-0.479021	0.34213	0.743865	0.99974	0.048832	-0.0713061	-0.472335	0.348279
Q2MKA7 (RSPO1)	Interaction	-0.0818071	-0.737443	0.573829	0.806801	0.977223	0.0582573	-0.0803515	-0.741383	0.5901
Q2NKX9 (C2orf68)	Pre-ETT	0.240927	-0.536492	1.01835	0.543582	0.999549	0.0838777	0.266099	-0.489877	1.0543
Q2NKX9 (C2orf68)	Post-ETT	0.20033	-0.577089	0.977749	0.61352	0.95384	0.0674373	0.237635	-0.5881	1.02742
Q2NKX9 (C2orf68)	Case	-0.111219	-0.232755	0.0103176	0.0728809	0.96212	0.0428731	-0.1101	-0.243682	0.0221155
Q2NKX9 (C2orf68)	Control	-0.0706214	-0.168242	0.0269988	0.156221	0.99974	0.0206749	-0.0782484	-0.178326	0.0312837
Q2NKX9 (C2orf68)	Interaction	-0.0405972	-0.196484	0.11529	0.609752	0.960681	0.00933187	-0.0250249	-0.201428	0.123942
Q2NL98 (VMAC)	Pre-ETT	-0.0978188	-0.615716	0.420079	0.71124	0.999549	0.0659453	-0.0932832	-0.615731	0.45739
Q2NL98 (VMAC)	Post-ETT	-0.119868	-0.637765	0.39803	0.650092	0.964904	0.0628821	-0.103308	-0.653018	0.440735
Q2NL98 (VMAC)	Case	-0.0265843	-0.159438	0.10627	0.694916	0.973575	0.0190651	-0.0276756	-0.170935	0.117142
Q2NL98 (VMAC)	Control	-0.00453543	-0.111246	0.102175	0.933611	0.99974	0.0126316	-0.00385928	-0.120416	0.109299
Q2NL98 (VMAC)	Interaction	-0.0220488	-0.192452	0.148355	0.799802	0.977223	0.0178983	-0.0230898	-0.203788	0.164595
Q2TAK8 (PWWP3A)	Pre-ETT	-0.117633	-0.699442	0.464176	0.691901	0.999549	0.068293	-0.112517	-0.72317	0.474295
Q2TAK8 (PWWP3A)	Post-ETT	-0.171452	-0.753261	0.410357	0.56355	0.943115	0.0784487	-0.186157	-0.757793	0.397096
Q2TAK8 (PWWP3A)	Case	-0.062242	-0.235449	0.110965	0.481237	0.96212	0.0242046	-0.0626988	-0.244104	0.11458
Q2TAK8 (PWWP3A)	Control	-0.00842368	-0.147547	0.130699	0.905535	0.99974	0.016472	-0.0076917	-0.158855	0.13631
Q2TAK8 (PWWP3A)	Interaction	-0.0538183	-0.27598	0.168343	0.634931	0.962822	0.0227483	-0.0533633	-0.283074	0.180583
Q2TAL6 (VWC2)	Pre-ETT	0.0148063	-0.659517	0.689129	0.965673	0.999549	0.0549601	0.0484496	-0.617773	0.73654
Q2TAL6 (VWC2)	Post-ETT	0.32271	-0.351613	0.997033	0.348255	0.936015	0.090536	0.323862	-0.34893	1.02621
Q2TAL6 (VWC2)	Case	0.139504	-0.178976	0.457983	0.390604	0.96212	0.0392085	0.134969	-0.199984	0.459477
Q2TAL6 (VWC2)	Control	-0.1684	-0.424209	0.0874086	0.196962	0.99974	0.0512013	-0.166088	-0.432103	0.0882506
Q2TAL6 (VWC2)	Interaction	0.307904	-0.10059	0.716398	0.139587	0.960681	0.0913738	0.310011	-0.0953785	0.722675
Q2TAL6 (VWC2)	Pre-ETT	-0.131481	-0.766375	0.503414	0.684824	0.999549	0.0647202	-0.107953	-0.754043	0.529602
Q2TAL6 (VWC2)	Post-ETT	0.275443	-0.359452	0.910338	0.395152	0.936015	0.0912174	0.276173	-0.355491	0.921336
Q2TAL6 (VWC2)	Case	0.248104	-0.0624911	0.558699	0.117437	0.96212	0.112429	0.248023	-0.0595608	0.541713
Q2TAL6 (VWC2)	Control	-0.158819	-0.408295	0.0906565	0.212127	0.99974	0.0549402	-0.155642	-0.420234	0.105257
Q2TAL6 (VWC2)	Interaction	0.406924	0.0085423	0.805305	0.0452857	0.960681	0.213566	0.409164	-0.0273561	0.801205
Q2TBA0 (KLHL40)	Pre-ETT	0.257315	-0.738301	1.25293	0.612471	0.999549	0.06705	0.240949	-0.689332	1.23911
Q2TBA0 (KLHL40)	Post-ETT	0.282214	-0.713402	1.27783	0.578509	0.946213	0.077347	0.280706	-0.698775	1.18925
Q2TBA0 (KLHL40)	Case	0.00976191	-0.0943598	0.113884	0.854205	0.985627	0.00741224	0.0120302	-0.103897	0.130963
Q2TBA0 (KLHL40)	Control	-0.0151368	-0.0987693	0.0684958	0.722787	0.99974	0.0066247	-0.0153398	-0.11215	0.0783195
Q2TBA0 (KLHL40)	Interaction	0.0248987	-0.108652	0.158449	0.714807	0.965548	0.00847492	0.02655	-0.127079	0.172031
Q2TBF2 (WSCD2)	Pre-ETT	0.363305	-0.309237	1.03585	0.289707	0.999549	0.111933	0.368985	-0.328862	1.05098
Q2TBF2 (WSCD2)	Post-ETT	0.0888859	-0.583656	0.761428	0.795607	0.98199	0.0596874	0.0893927	-0.583703	0.750224
Q2TBF2 (WSCD2)	Case	-0.242271	-0.663207	0.178664	0.259292	0.96212	0.072282	-0.246788	-0.667023	0.176056
Q2TBF2 (WSCD2)	Control	0.0321475	-0.305956	0.370251	0.852165	0.99974	0.0315213	0.0330206	-0.312315	0.38339
Q2TBF2 (WSCD2)	Interaction	-0.274419	-0.814327	0.265489	0.319158	0.960681	0.0696766	-0.283386	-0.821962	0.304331
Q2UY09 (COL28A1)	Pre-ETT	-0.198952	-0.859758	0.461854	0.555127	0.999549	0.0655346	-0.182759	-0.831287	0.466061
Q2UY09 (COL28A1)	Post-ETT	-0.206972	-0.867778	0.453835	0.539294	0.939594	0.0695005	-0.1939	-0.847522	0.479686
Q2UY09 (COL28A1)	Case	-0.041886	-0.318376	0.234604	0.766529	0.974692	0.0263201	-0.0322724	-0.329552	0.25301
Q2UY09 (COL28A1)	Control	-0.0338664	-0.255949	0.188216	0.765028	0.99974	0.0214538	-0.031895	-0.258851	0.199162
Q2UY09 (COL28A1)	Interaction	-0.0080196	-0.362657	0.346617	0.964648	0.995061	0.0279288	-0.00992867	-0.375383	0.354764
Q2VWP7 (PRTG)	Pre-ETT	-0.235899	-0.734179	0.262382	0.353461	0.999549	0.0862675	-0.237162	-0.753371	0.276225
Q2VWP7 (PRTG)	Post-ETT	-0.0165591	-0.51484	0.481722	0.948067	0.997049	0.0545421	-0.0181009	-0.508602	0.464041
Q2VWP7 (PRTG)	Case	-0.01144	-0.322384	0.299504	0.942515	0.99751	0.0371393	-0.0179534	-0.338479	0.30254
Q2VWP7 (PRTG)	Control	-0.23078	-0.480536	0.018976	0.0701332	0.99974	0.136381	-0.230977	-0.482651	0.0259785
Q2VWP7 (PRTG)	Interaction	0.21934	-0.179488	0.618168	0.281077	0.960681	0.0628447	0.215077	-0.194902	0.62326
Q2WEN9 (CEACAM16)	Pre-ETT	-0.534445	-1.25519	0.186299	0.146127	0.999549	0.144549	-0.500014	-1.23149	0.217362
Q2WEN9 (CEACAM16)	Post-ETT	-0.279102	-0.999846	0.441641	0.447864	0.936015	0.0717233	-0.246655	-0.977092	0.486406
Q2WEN9 (CEACAM16)	Case	0.13062	-0.382786	0.644025	0.618026	0.964611	0.0544476	0.137584	-0.406139	0.661731
Q2WEN9 (CEACAM16)	Control	-0.124723	-0.5371	0.287654	0.553322	0.99974	0.0425001	-0.124651	-0.560641	0.301563
Q2WEN9 (CEACAM16)	Interaction	0.255343	-0.40317	0.913856	0.447262	0.960681	0.0613316	0.26176	-0.428299	0.930364
Q2Y0W8 (SLC4A8)	Pre-ETT	0.111992	-0.488884	0.712868	0.714887	0.999549	0.0672489	0.133428	-0.4876	0.734374
Q2Y0W8 (SLC4A8)	Post-ETT	0.363015	-0.237861	0.963891	0.236374	0.936015	0.134844	0.365612	-0.223713	0.960603
Q2Y0W8 (SLC4A8)	Case	0.142105	-0.136227	0.420437	0.316982	0.96212	0.0465657	0.141713	-0.137612	0.417049
Q2Y0W8 (SLC4A8)	Control	-0.108918	-0.332479	0.114644	0.339637	0.99974	0.0378277	-0.111674	-0.342691	0.123411
Q2Y0W8 (SLC4A8)	Interaction	0.251023	-0.105976	0.608022	0.168159	0.960681	0.0837754	0.25416	-0.129862	0.620493
Q30KP8 (DEFB136)	Pre-ETT	0.0589819	-0.609369	0.727333	0.862678	0.999549	0.0620792	0.05578	-0.626557	0.695127
Q30KP8 (DEFB136)	Post-ETT	0.185888	-0.482463	0.854239	0.585668	0.946213	0.0785524	0.206033	-0.46978	0.845901
Q30KP8 (DEFB136)	Case	0.0605332	-0.103359	0.224425	0.469122	0.96212	0.0222481	0.0591132	-0.115502	0.233658
Q30KP8 (DEFB136)	Control	-0.066373	-0.198014	0.0652683	0.323052	0.99974	0.0199497	-0.0653941	-0.209599	0.0767564
Q30KP8 (DEFB136)	Interaction	0.126906	-0.0833082	0.337121	0.236719	0.960681	0.0325224	0.127605	-0.0999849	0.35592
Q30KP9 (DEFB135)	Pre-ETT	-0.00614151	-0.61158	0.599297	0.984138	0.999549	0.0601979	0.0253407	-0.603885	0.630553
Q30KP9 (DEFB135)	Post-ETT	0.241786	-0.363652	0.847225	0.433788	0.936015	0.0913336	0.283851	-0.35854	0.886254
Q30KP9 (DEFB135)	Case	0.166659	-0.178879	0.512196	0.344494	0.96212	0.0504979	0.159675	-0.186958	0.514615
Q30KP9 (DEFB135)	Control	-0.0812694	-0.358812	0.196273	0.566027	0.99974	0.0334858	-0.0850196	-0.367843	0.199947
Q30KP9 (DEFB135)	Interaction	0.247928	-0.195272	0.691128	0.272898	0.960681	0.0663649	0.253335	-0.187976	0.703611
Q30KQ4 (DEFB116)	Pre-ETT	-0.291654	-0.800667	0.217358	0.261428	0.999549	0.133262	-0.295721	-0.786746	0.195938
Q30KQ4 (DEFB116)	Post-ETT	-0.29921	-0.808222	0.209802	0.249274	0.936015	0.115177	-0.29204	-0.770206	0.211632
Q30KQ4 (DEFB116)	Case	-0.0171802	-0.0661007	0.0317404	0.491257	0.96212	0.00816483	-0.0169479	-0.0718809	0.0352086
Q30KQ4 (DEFB116)	Control	-0.00962447	-0.0489184	0.0296694	0.631181	0.99974	0.0061681	-0.00962553	-0.0537644	0.0334724
Q30KQ4 (DEFB116)	Interaction	-0.0075557	-0.0703031	0.0551917	0.813426	0.977223	0.00705699	-0.00643983	-0.0790766	0.0631909
Q30KQ5 (DEFB115)	Pre-ETT	0.616577	-0.53281	1.76596	0.293074	0.999549	0.118408	0.614445	-0.553338	1.74437
Q30KQ5 (DEFB115)	Post-ETT	0.675997	-0.473389	1.82538	0.249022	0.936015	0.115637	0.683082	-0.502668	1.85066
Q30KQ5 (DEFB115)	Case	-0.0612681	-0.362849	0.240312	0.690497	0.972524	0.0173356	-0.0587549	-0.367115	0.252829
Q30KQ5 (DEFB115)	Control	-0.120689	-0.362924	0.121547	0.328811	0.99974	0.0200134	-0.114425	-0.38835	0.135759
Q30KQ5 (DEFB115)	Interaction	0.0594206	-0.327398	0.446239	0.763356	0.974956	0.0173998	0.0604213	-0.358324	0.473706
Q30KQ7 (DEFB113)	Pre-ETT	-0.0971756	-0.698554	0.504203	0.751466	0.999549	0.0665791	-0.0853546	-0.668363	0.503505
Q30KQ7 (DEFB113)	Post-ETT	-0.161842	-0.76322	0.439537	0.597873	0.948473	0.0787602	-0.173969	-0.774222	0.395469
Q30KQ7 (DEFB113)	Case	-0.0739626	-0.217772	0.0698468	0.31344	0.96212	0.0281332	-0.0743821	-0.224183	0.080183
Q30KQ7 (DEFB113)	Control	-0.00929646	-0.124807	0.106214	0.874661	0.99974	0.0130719	-0.00968141	-0.134598	0.112057
Q30KQ7 (DEFB113)	Interaction	-0.0646662	-0.249122	0.119789	0.492006	0.960681	0.0216638	-0.0644352	-0.256957	0.134846
Q30KQ8 (DEFB112)	Pre-ETT	-0.159936	-0.687363	0.367491	0.552287	0.999549	0.0745664	-0.174706	-0.646756	0.302292
Q30KQ8 (DEFB112)	Post-ETT	-0.169808	-0.697235	0.357619	0.528027	0.936579	0.0712037	-0.1545	-0.643739	0.307857
Q30KQ8 (DEFB112)	Case	-0.00791097	-0.0430158	0.0271939	0.658718	0.968692	0.00518093	-0.00762584	-0.048059	0.0323015
Q30KQ8 (DEFB112)	Control	0.00196069	-0.0262362	0.0301576	0.891594	0.99974	0.00394316	0.00223962	-0.0293998	0.035103
Q30KQ8 (DEFB112)	Interaction	-0.00987166	-0.0548985	0.0351552	0.667413	0.963799	0.00545039	-0.00964468	-0.0619089	0.0422194
Q30KQ9 (DEFB110)	Pre-ETT	-0.145538	-0.711595	0.420518	0.614314	0.999549	0.0583459	-0.150321	-0.726993	0.431916
Q30KQ9 (DEFB110)	Post-ETT	-0.0441426	-0.610199	0.521914	0.878522	0.990651	0.0681265	-0.0525275	-0.607116	0.525956
Q30KQ9 (DEFB110)	Case	-0.00170767	-0.446651	0.443236	0.993998	0.998572	0.0468755	-0.00445882	-0.446518	0.458337
Q30KQ9 (DEFB110)	Control	-0.103104	-0.460491	0.254284	0.571778	0.99974	0.0478243	-0.103391	-0.473889	0.261472
Q30KQ9 (DEFB110)	Interaction	0.101396	-0.469306	0.672098	0.727672	0.966606	0.0524828	0.10661	-0.475286	0.697489
Q32P28 (P3H1)	Pre-ETT	-0.377108	-0.984113	0.229897	0.223358	0.999549	0.136438	-0.381815	-0.988586	0.253234
Q32P28 (P3H1)	Post-ETT	-0.103459	-0.710464	0.503545	0.738334	0.976909	0.0593936	-0.0990949	-0.716176	0.518646
Q32P28 (P3H1)	Case	0.382474	-0.088209	0.853157	0.111238	0.96212	0.164668	0.380422	-0.10464	0.858598
Q32P28 (P3H1)	Control	0.108825	-0.269237	0.486887	0.572635	0.99974	0.0427947	0.102731	-0.289793	0.507557
Q32P28 (P3H1)	Interaction	0.273649	-0.330067	0.877365	0.374325	0.960681	0.0776364	0.279348	-0.364777	0.881979
Q3KNS1 (PTCHD3)	Pre-ETT	0.347062	-0.388698	1.08282	0.355213	0.999549	0.0863704	0.321575	-0.361184	1.0123
Q3KNS1 (PTCHD3)	Post-ETT	0.352842	-0.382917	1.0886	0.347256	0.936015	0.0953022	0.362632	-0.339548	1.04405
Q3KNS1 (PTCHD3)	Case	0.0058338	-0.0915818	0.103249	0.906564	0.9928	0.00961191	0.00740643	-0.0954295	0.109296
Q3KNS1 (PTCHD3)	Control	5.29783e-05	-0.0781931	0.0782991	0.998941	0.999781	0.00780679	-0.000910023	-0.0849379	0.0857502
Q3KNS1 (PTCHD3)	Interaction	0.00578082	-0.119168	0.13073	0.927748	0.991806	0.00986005	0.00667918	-0.130088	0.144404
Q3KPI0 (CEACAM21)	Pre-ETT	0.283602	-0.413839	0.981043	0.42546	0.999549	0.0854516	0.278708	-0.421817	0.947922
Q3KPI0 (CEACAM21)	Post-ETT	0.391428	-0.306014	1.08887	0.271333	0.936015	0.110077	0.378115	-0.321363	1.08056
Q3KPI0 (CEACAM21)	Case	0.16909	-0.127745	0.465925	0.264218	0.96212	0.0543296	0.173362	-0.13684	0.4689
Q3KPI0 (CEACAM21)	Control	0.0612643	-0.17716	0.299688	0.614526	0.99974	0.0243324	0.0610748	-0.18072	0.307557
Q3KPI0 (CEACAM21)	Interaction	0.107826	-0.272907	0.488558	0.578845	0.960681	0.03137	0.105342	-0.294082	0.505334
Q3LXA3 (TKFC)	Pre-ETT	-0.201056	-0.757811	0.355699	0.479079	0.999549	0.071959	-0.199622	-0.768062	0.371585
Q3LXA3 (TKFC)	Post-ETT	-0.219163	-0.775918	0.337592	0.440395	0.936015	0.0795306	-0.234515	-0.78415	0.342873
Q3LXA3 (TKFC)	Case	0.206677	-0.203407	0.616761	0.323252	0.96212	0.0673304	0.20534	-0.213953	0.630198
Q3LXA3 (TKFC)	Control	0.224783	-0.104604	0.554171	0.181048	0.99974	0.0825071	0.220623	-0.110075	0.556982
Q3LXA3 (TKFC)	Interaction	-0.0181064	-0.544096	0.507883	0.946208	0.991896	0.0370502	-0.0190745	-0.552405	0.499491
Q3MHD2 (LSM12)	Pre-ETT	0.0989599	-0.744783	0.942702	0.818187	0.999549	0.0677474	0.114473	-0.761414	0.970115
Q3MHD2 (LSM12)	Post-ETT	0.045562	-0.798181	0.889305	0.915711	0.995162	0.0614218	0.0773625	-0.796252	0.921056
Q3MHD2 (LSM12)	Case	-0.218298	-0.70995	0.273355	0.384169	0.96212	0.050974	-0.208841	-0.73861	0.292467
Q3MHD2 (LSM12)	Control	-0.1649	-0.559805	0.230005	0.413118	0.99974	0.0423852	-0.158768	-0.579031	0.241551
Q3MHD2 (LSM12)	Interaction	-0.0533978	-0.68401	0.577214	0.868187	0.984676	0.0413342	-0.0653092	-0.704133	0.602736
Q3MII6 (TBC1D25)	Pre-ETT	0.340913	-0.317229	0.999054	0.309988	0.999549	0.112582	0.334559	-0.314862	0.979784
Q3MII6 (TBC1D25)	Post-ETT	-0.0141779	-0.672319	0.643964	0.966322	0.997049	0.0636344	-0.00856455	-0.660774	0.644301
Q3MII6 (TBC1D25)	Case	-0.14168	-0.429107	0.145747	0.333985	0.96212	0.0474941	-0.142354	-0.42156	0.164129
Q3MII6 (TBC1D25)	Control	0.213411	-0.0174562	0.444277	0.070022	0.99974	0.122209	0.217394	-0.0151514	0.445368
Q3MII6 (TBC1D25)	Interaction	-0.355091	-0.723755	0.0135738	0.0590528	0.960681	0.206467	-0.354209	-0.726547	0.0207057
Q3SXP7 (SHISAL1)	Pre-ETT	-0.0619154	-0.535943	0.412112	0.797949	0.999549	0.0613819	-0.094867	-0.646923	0.433132
Q3SXP7 (SHISAL1)	Post-ETT	-0.115803	-0.589831	0.358225	0.632074	0.959421	0.0691795	-0.158752	-0.701585	0.346143
Q3SXP7 (SHISAL1)	Case	-0.0664346	-0.311481	0.178612	0.595164	0.96212	0.0307207	-0.0653768	-0.319941	0.195438
Q3SXP7 (SHISAL1)	Control	-0.0125472	-0.209373	0.184279	0.900568	0.99974	0.0245386	-0.012094	-0.20708	0.194965
Q3SXP7 (SHISAL1)	Interaction	-0.0538874	-0.368193	0.260418	0.736845	0.968314	0.0342489	-0.0621321	-0.364535	0.268804
Q3SXY7 (LRIT3)	Pre-ETT	0.0586195	-0.403967	0.521206	0.803849	0.999549	0.0637565	-0.0369249	-0.600777	0.493132
Q3SXY7 (LRIT3)	Post-ETT	0.0679915	-0.394595	0.530578	0.773287	0.981074	0.0573449	-0.00493157	-0.582015	0.527035
Q3SXY7 (LRIT3)	Case	-0.0461363	-0.183932	0.0916596	0.511677	0.96212	0.0179499	-0.0465473	-0.195793	0.0989278
Q3SXY7 (LRIT3)	Control	-0.0555084	-0.166189	0.055172	0.325627	0.99974	0.0194843	-0.0560892	-0.16976	0.0612685
Q3SXY7 (LRIT3)	Interaction	0.00937205	-0.16737	0.186114	0.917225	0.99001	0.0164933	0.00793289	-0.17319	0.195486
Q3SY56 (SP6)	Pre-ETT	-0.292662	-0.878446	0.293121	0.327474	0.999549	0.0994614	-0.283485	-0.856861	0.285176
Q3SY56 (SP6)	Post-ETT	-0.162969	-0.748752	0.422814	0.585564	0.946213	0.0665002	-0.144628	-0.736796	0.435233
Q3SY56 (SP6)	Case	0.26395	-0.190463	0.718363	0.254927	0.96212	0.0937707	0.264941	-0.229862	0.736351
Q3SY56 (SP6)	Control	0.134256	-0.230737	0.49925	0.470947	0.99974	0.0485291	0.135789	-0.238569	0.491724
Q3SY56 (SP6)	Interaction	0.129694	-0.453154	0.712541	0.662746	0.963088	0.0524575	0.130009	-0.453019	0.734105
Q3SY84 (KRT71)	Pre-ETT	0.253076	-0.573664	1.07982	0.548525	0.999549	0.0700573	0.246067	-0.548135	1.08445
Q3SY84 (KRT71)	Post-ETT	0.13591	-0.69083	0.96265	0.747298	0.97796	0.0659297	0.126838	-0.702645	0.938691
Q3SY84 (KRT71)	Case	0.0243534	-0.17191	0.220617	0.807848	0.980866	0.0161514	0.0266543	-0.176806	0.235788
Q3SY84 (KRT71)	Control	0.141519	-0.0161229	0.299162	0.0784913	0.99974	0.0565213	0.144248	-0.0244256	0.310676
Q3SY84 (KRT71)	Interaction	-0.117166	-0.368901	0.134569	0.361645	0.960681	0.0248684	-0.117165	-0.371474	0.142388
Q3YEC7 (RABL6)	Pre-ETT	0.247755	-0.426273	0.921782	0.47126	0.999549	0.0799665	0.235342	-0.407439	0.898128
Q3YEC7 (RABL6)	Post-ETT	0.133795	-0.540232	0.807822	0.697236	0.96859	0.0621956	0.139443	-0.542945	0.807258
Q3YEC7 (RABL6)	Case	0.0199346	-0.584038	0.623908	0.948421	0.99751	0.054124	0.0132916	-0.594854	0.639134
Q3YEC7 (RABL6)	Control	0.133894	-0.351228	0.619017	0.588541	0.99974	0.0494219	0.127841	-0.364028	0.640702
Q3YEC7 (RABL6)	Interaction	-0.11396	-0.888638	0.660719	0.7731	0.97592	0.0586508	-0.102618	-0.936059	0.687489
Q3ZCQ8 (TIMM50)	Pre-ETT	-0.154164	-0.695291	0.386964	0.576585	0.999549	0.0661775	-0.145781	-0.683095	0.384304
Q3ZCQ8 (TIMM50)	Post-ETT	-0.345297	-0.886425	0.195831	0.211057	0.936015	0.123269	-0.340558	-0.901884	0.210618
Q3ZCQ8 (TIMM50)	Case	-0.218768	-0.50258	0.0650438	0.130844	0.96212	0.0933024	-0.224477	-0.507065	0.0725658
Q3ZCQ8 (TIMM50)	Control	-0.0276346	-0.255598	0.200329	0.812196	0.99974	0.0266519	-0.0289383	-0.26994	0.202797
Q3ZCQ8 (TIMM50)	Interaction	-0.191133	-0.555161	0.172894	0.303441	0.960681	0.0578604	-0.191218	-0.559124	0.181088
Q3ZCW2 (LGALSL)	Pre-ETT	-0.0197132	-0.606738	0.567312	0.947522	0.999549	0.0584431	-0.017087	-0.608473	0.574595
Q3ZCW2 (LGALSL)	Post-ETT	-0.317671	-0.904696	0.269354	0.288852	0.936015	0.103411	-0.321881	-0.911137	0.28921
Q3ZCW2 (LGALSL)	Case	-0.0822209	-0.500476	0.336034	0.700021	0.973575	0.0456878	-0.082185	-0.516959	0.346156
Q3ZCW2 (LGALSL)	Control	0.215737	-0.120213	0.551687	0.208164	0.99974	0.0730134	0.213352	-0.116575	0.558597
Q3ZCW2 (LGALSL)	Interaction	-0.297958	-0.834428	0.238512	0.276342	0.960681	0.0816731	-0.299237	-0.844053	0.258142
Q495A1 (TIGIT)	Pre-ETT	-0.32343	-0.908643	0.261783	0.278713	0.999549	0.0952415	-0.285027	-0.843925	0.273053
Q495A1 (TIGIT)	Post-ETT	0.0131085	-0.572105	0.598322	0.964982	0.997049	0.0625898	0.0483932	-0.54743	0.665862
Q495A1 (TIGIT)	Case	0.309373	-0.0295737	0.64832	0.0736223	0.96212	0.182715	0.311228	-0.0442325	0.653812
Q495A1 (TIGIT)	Control	-0.0271653	-0.299414	0.245083	0.844949	0.99974	0.0315616	-0.0250463	-0.304281	0.262942
Q495A1 (TIGIT)	Interaction	0.336538	-0.0982079	0.771285	0.129213	0.960681	0.122001	0.333007	-0.129221	0.778782
Q495A1 (TIGIT)	Pre-ETT	0.322406	-0.294676	0.939489	0.305826	0.999549	0.103246	0.316517	-0.273835	0.892883
Q495A1 (TIGIT)	Post-ETT	0.35864	-0.258443	0.975723	0.25466	0.936015	0.11677	0.342788	-0.260864	0.953205
Q495A1 (TIGIT)	Case	0.00931542	-0.0857806	0.104411	0.847747	0.984166	0.0104246	0.0097154	-0.095846	0.110047
Q495A1 (TIGIT)	Control	-0.0269179	-0.103301	0.049465	0.48975	0.99974	0.0103995	-0.0274651	-0.112574	0.0568289
Q495A1 (TIGIT)	Interaction	0.0362333	-0.0857404	0.158207	0.560416	0.960681	0.0116339	0.0372848	-0.0935081	0.169763
Q495T6 (MMEL1)	Pre-ETT	0.492959	-0.417596	1.40351	0.288649	0.999549	0.0968525	0.441722	-0.508644	1.36471
Q495T6 (MMEL1)	Post-ETT	0.458964	-0.451591	1.36952	0.323193	0.936015	0.085184	0.398127	-0.583416	1.3734
Q495T6 (MMEL1)	Case	-0.0699429	-0.241034	0.101149	0.422992	0.96212	0.016273	-0.0696716	-0.257372	0.118998
Q495T6 (MMEL1)	Control	-0.0359483	-0.173372	0.101476	0.608161	0.99974	0.0105708	-0.0345409	-0.183783	0.116633
Q495T6 (MMEL1)	Interaction	-0.0339946	-0.253443	0.185454	0.76142	0.974828	0.0120407	-0.0374601	-0.272384	0.201782
Q495W5 (FUT11)	Pre-ETT	-0.161348	-0.82837	0.505674	0.635427	0.999549	0.0689287	-0.179098	-0.79298	0.452994
Q495W5 (FUT11)	Post-ETT	-0.115554	-0.782576	0.551468	0.734202	0.976033	0.0660727	-0.121485	-0.772997	0.511779
Q495W5 (FUT11)	Case	0.0265286	-0.118438	0.171495	0.719843	0.974249	0.0161805	0.0277818	-0.123986	0.177606
Q495W5 (FUT11)	Control	-0.0192657	-0.135706	0.0971744	0.74572	0.99974	0.0115035	-0.0187156	-0.144889	0.104227
Q495W5 (FUT11)	Interaction	0.0457943	-0.140146	0.231734	0.629301	0.962822	0.0169531	0.0428808	-0.158988	0.242804
Q496F6 (CD300E)	Pre-ETT	-0.363808	-0.780403	0.0527857	0.0869664	0.999549	0.221295	-0.359735	-0.794709	0.0744042
Q496F6 (CD300E)	Post-ETT	-0.31421	-0.730804	0.102384	0.139335	0.936015	0.154987	-0.304469	-0.724525	0.103583
Q496F6 (CD300E)	Case	0.0386899	-0.0553216	0.132701	0.41989	0.96212	0.0186694	0.0396441	-0.0660734	0.138735
Q496F6 (CD300E)	Control	-0.0109089	-0.0864207	0.064603	0.777064	0.99974	0.0108726	-0.0120254	-0.0925415	0.0703912
Q496F6 (CD300E)	Interaction	0.0495988	-0.070984	0.170182	0.420137	0.960681	0.0165642	0.0510442	-0.0788846	0.180806
Q496F6 (CD300E)	Pre-ETT	0.12931	-0.648581	0.907201	0.744569	0.999549	0.0614735	0.146605	-0.609881	0.922492
Q496F6 (CD300E)	Post-ETT	0.159904	-0.617987	0.937795	0.687028	0.968533	0.0645719	0.160411	-0.577282	0.903315
Q496F6 (CD300E)	Case	-0.00458849	-0.114932	0.105755	0.935042	0.996766	0.0102711	-0.00447429	-0.132326	0.119582
Q496F6 (CD300E)	Control	-0.0351822	-0.123812	0.053448	0.436559	0.99974	0.00993377	-0.0346491	-0.131204	0.0609536
Q496F6 (CD300E)	Interaction	0.0305937	-0.110937	0.172125	0.671806	0.963799	0.0107576	0.0316177	-0.129426	0.180494
Q496H8 (NRN1L)	Pre-ETT	-0.0290551	-0.642898	0.584787	0.926085	0.999549	0.0585381	-0.00793177	-0.606983	0.608624
Q496H8 (NRN1L)	Post-ETT	0.0597382	-0.554104	0.673581	0.848729	0.987475	0.0616197	0.0816318	-0.54007	0.672425
Q496H8 (NRN1L)	Case	0.10983	-0.135154	0.354814	0.379574	0.96212	0.0351481	0.111247	-0.135069	0.369441
Q496H8 (NRN1L)	Control	0.0210366	-0.175739	0.217812	0.834033	0.99974	0.0171244	0.0206376	-0.182887	0.215827
Q496H8 (NRN1L)	Interaction	0.0887933	-0.225432	0.403019	0.579686	0.960681	0.0283768	0.0909087	-0.229504	0.409659
Q499Z3 (SLFNL1)	Pre-ETT	-0.467207	-1.08248	0.148063	0.136671	0.999549	0.149966	-0.457067	-1.13116	0.177469
Q499Z3 (SLFNL1)	Post-ETT	-0.386083	-1.00135	0.229187	0.218742	0.936015	0.122684	-0.379448	-1.02004	0.250119
Q499Z3 (SLFNL1)	Case	-0.0203231	-0.312575	0.271929	0.891588	0.99024	0.0272391	-0.0175047	-0.320623	0.276077
Q499Z3 (SLFNL1)	Control	-0.101447	-0.336189	0.133295	0.396981	0.99974	0.0307213	-0.102662	-0.353989	0.144054
Q499Z3 (SLFNL1)	Interaction	0.081124	-0.293729	0.455978	0.671445	0.963799	0.0298365	0.0762004	-0.31393	0.495251
Q49AH0 (CDNF)	Pre-ETT	-0.0507242	-0.62377	0.522321	0.862266	0.999549	0.061495	-0.0572258	-0.625912	0.518034
Q49AH0 (CDNF)	Post-ETT	0.0450779	-0.527968	0.618124	0.877469	0.990651	0.0720186	0.00807549	-0.550733	0.651523
Q49AH0 (CDNF)	Case	0.139545	-0.0817219	0.360811	0.21643	0.96212	0.0548443	0.137772	-0.105029	0.37518
Q49AH0 (CDNF)	Control	0.0437424	-0.133983	0.221468	0.629527	0.99974	0.0220255	0.0440527	-0.140076	0.238876
Q49AH0 (CDNF)	Interaction	0.0958021	-0.188003	0.379607	0.50822	0.960681	0.0327801	0.0953627	-0.201033	0.383432
Q49AH0 (CDNF)	Pre-ETT	0.00345875	-0.533271	0.540189	0.989923	0.999549	0.0530142	0.0245052	-0.534931	0.549618
Q49AH0 (CDNF)	Post-ETT	0.184554	-0.352175	0.721284	0.500354	0.936107	0.0643823	0.195879	-0.364051	0.737928
Q49AH0 (CDNF)	Case	0.104402	-0.170472	0.379277	0.456616	0.96212	0.0353538	0.101253	-0.17746	0.388763
Q49AH0 (CDNF)	Control	-0.0766932	-0.297478	0.144091	0.495981	0.99974	0.0275418	-0.0769331	-0.308042	0.15056
Q49AH0 (CDNF)	Interaction	0.181096	-0.171469	0.53366	0.31406	0.960681	0.0475578	0.183041	-0.176137	0.537442
Q49B96 (COX19)	Pre-ETT	0.0216938	-0.590924	0.634312	0.944667	0.999549	0.0622047	0.0098716	-0.591686	0.631685
Q49B96 (COX19)	Post-ETT	-0.309889	-0.922507	0.302729	0.321473	0.936015	0.0967917	-0.313754	-0.952236	0.293973
Q49B96 (COX19)	Case	-0.26905	-0.697289	0.159188	0.218177	0.96212	0.0896008	-0.26483	-0.702803	0.17783
Q49B96 (COX19)	Control	0.0625322	-0.281437	0.406502	0.721606	0.99974	0.0360219	0.0598424	-0.286825	0.417361
Q49B96 (COX19)	Interaction	-0.331583	-0.880858	0.217693	0.236739	0.960681	0.0845593	-0.331489	-0.885415	0.217271
Q4G0F5 (VPS26B)	Pre-ETT	-0.0267404	-0.531695	0.478214	0.917334	0.999549	0.0611478	-0.0442555	-0.599389	0.498737
Q4G0F5 (VPS26B)	Post-ETT	-0.0184036	-0.523358	0.486551	0.943053	0.997049	0.0580523	-0.0366396	-0.584084	0.504409
Q4G0F5 (VPS26B)	Case	0.0236438	-0.0854205	0.132708	0.670912	0.969352	0.0141772	0.0239572	-0.097976	0.142335
Q4G0F5 (VPS26B)	Control	0.015307	-0.0722955	0.10291	0.731997	0.99974	0.0112336	0.0155553	-0.0779374	0.108761
Q4G0F5 (VPS26B)	Interaction	0.00833676	-0.131553	0.148227	0.907015	0.989245	0.0134995	0.0113579	-0.145699	0.16047
Q4G0N4 (NADK2)	Pre-ETT	0.179778	-0.925783	1.28534	0.749943	0.999549	0.0576548	0.161143	-0.892659	1.3036
Q4G0N4 (NADK2)	Post-ETT	0.213838	-0.891723	1.3194	0.704616	0.969873	0.0595613	0.193685	-0.939669	1.29438
Q4G0N4 (NADK2)	Case	-0.00108041	-0.270637	0.268476	0.993732	0.998572	0.0162763	0.00208517	-0.291874	0.285594
Q4G0N4 (NADK2)	Control	-0.0351405	-0.251653	0.181372	0.750404	0.99974	0.0125005	-0.0315623	-0.267475	0.182471
Q4G0N4 (NADK2)	Interaction	0.0340601	-0.311683	0.379803	0.846895	0.982782	0.0158452	0.0393206	-0.321755	0.386865
Q4G0W2 (DUSP28)	Pre-ETT	-0.0536545	-0.59763	0.490321	0.846709	0.999549	0.0621835	-0.0560516	-0.614393	0.490099
Q4G0W2 (DUSP28)	Post-ETT	-0.257834	-0.801809	0.286142	0.352897	0.936015	0.0938465	-0.276611	-0.825101	0.288498
Q4G0W2 (DUSP28)	Case	-0.115698	-0.431805	0.200409	0.473149	0.96212	0.0456216	-0.114113	-0.44084	0.210833
Q4G0W2 (DUSP28)	Control	0.0884813	-0.165422	0.342384	0.494596	0.99974	0.0371583	0.0871666	-0.174248	0.344265
Q4G0W2 (DUSP28)	Interaction	-0.204179	-0.60963	0.201272	0.323638	0.960681	0.0557233	-0.201517	-0.631265	0.222849
Q4G148 (GXYLT1)	Pre-ETT	0.157635	-0.410387	0.725656	0.586496	0.999549	0.069211	0.148549	-0.434223	0.729027
Q4G148 (GXYLT1)	Post-ETT	0.427701	-0.140321	0.995722	0.140001	0.936015	0.223356	0.429205	-0.121623	1.00285
Q4G148 (GXYLT1)	Case	0.0668747	-0.152356	0.286106	0.549925	0.96212	0.0273291	0.068323	-0.157532	0.299452
Q4G148 (GXYLT1)	Control	-0.203191	-0.379282	-0.0271008	0.0237217	0.99974	0.258325	-0.203901	-0.385582	-0.0229779
Q4G148 (GXYLT1)	Interaction	0.270066	-0.0111279	0.55126	0.0597816	0.960681	0.13698	0.272766	-0.0169728	0.557559
Q4KMG0 (CDON)	Pre-ETT	-0.546575	-1.3714	0.27825	0.194019	0.999549	0.192696	-0.585554	-1.36971	0.244502
Q4KMG0 (CDON)	Post-ETT	-0.0994209	-0.924246	0.725404	0.813242	0.982893	0.066045	-0.148651	-0.947132	0.744714
Q4KMG0 (CDON)	Case	0.250387	-0.0265289	0.527303	0.0763618	0.96212	0.0926204	0.252197	-0.0484516	0.542304
Q4KMG0 (CDON)	Control	-0.196767	-0.419191	0.0256571	0.0829397	0.99974	0.0705206	-0.194876	-0.427401	0.038895
Q4KMG0 (CDON)	Interaction	0.447154	0.0919712	0.802337	0.0136069	0.960681	0.344964	0.44457	0.0667323	0.833021
Q4KMG9 (TMEM52B)	Pre-ETT	0.170891	-0.44547	0.787252	0.586843	0.999549	0.0704395	0.173307	-0.437604	0.772411
Q4KMG9 (TMEM52B)	Post-ETT	0.419224	-0.197137	1.03559	0.182503	0.936015	0.184775	0.43313	-0.169788	1.04318
Q4KMG9 (TMEM52B)	Case	0.190718	-0.0157092	0.397146	0.0701702	0.96212	0.107933	0.191094	-0.027043	0.400676
Q4KMG9 (TMEM52B)	Control	-0.0576143	-0.223421	0.108192	0.495843	0.99974	0.0206924	-0.0561062	-0.237967	0.115807
Q4KMG9 (TMEM52B)	Interaction	0.248333	-0.0164393	0.513105	0.0660222	0.960681	0.108105	0.248691	-0.0395777	0.531548
Q4LDE5 (SVEP1)	Pre-ETT	-0.353992	-0.90731	0.199326	0.209875	0.999549	0.117401	-0.343422	-0.901266	0.206928
Q4LDE5 (SVEP1)	Post-ETT	-0.154522	-0.70784	0.398796	0.58414	0.946213	0.0671684	-0.162244	-0.719647	0.377151
Q4LDE5 (SVEP1)	Case	0.0750201	-0.115214	0.265254	0.439566	0.96212	0.0260255	0.072899	-0.118084	0.266966
Q4LDE5 (SVEP1)	Control	-0.12445	-0.277249	0.0283495	0.110417	0.99974	0.0598576	-0.12319	-0.289264	0.0361571
Q4LDE5 (SVEP1)	Interaction	0.19947	-0.0445311	0.443471	0.109097	0.960681	0.071534	0.198208	-0.0643933	0.44608
Q4LDE5 (SVEP1)	Pre-ETT	-0.263463	-0.811382	0.284456	0.34597	0.999549	0.0882832	-0.263487	-0.781333	0.265882
Q4LDE5 (SVEP1)	Post-ETT	-0.20031	-0.748229	0.347609	0.473665	0.936107	0.0742824	-0.196472	-0.72651	0.347883
Q4LDE5 (SVEP1)	Case	0.00132667	-0.1475	0.150153	0.98606	0.997692	0.0167026	0.000566	-0.15606	0.16043
Q4LDE5 (SVEP1)	Control	-0.0618266	-0.181367	0.057714	0.310728	0.99974	0.0224425	-0.0627724	-0.188453	0.0650315
Q4LDE5 (SVEP1)	Interaction	0.0631532	-0.127738	0.254044	0.516711	0.960681	0.0205982	0.062924	-0.133774	0.267539
Q4V328 (GRIPAP1)	Pre-ETT	-0.0180241	-0.601255	0.565207	0.951701	0.999549	0.0569284	-0.0196118	-0.605789	0.577106
Q4V328 (GRIPAP1)	Post-ETT	-0.292185	-0.875417	0.291046	0.326151	0.936015	0.103108	-0.307467	-0.905754	0.300447
Q4V328 (GRIPAP1)	Case	-0.0576212	-0.462021	0.346779	0.78004	0.976282	0.0453799	-0.0631713	-0.477644	0.355599
Q4V328 (GRIPAP1)	Control	0.21654	-0.108282	0.541362	0.19135	0.99974	0.0724945	0.212891	-0.113699	0.547669
Q4V328 (GRIPAP1)	Interaction	-0.274161	-0.79286	0.244538	0.300226	0.960681	0.0695861	-0.273233	-0.797329	0.252525
Q4V9L6 (TMEM119)	Pre-ETT	-0.480593	-2.63855	1.67737	0.662476	0.999549	0.0570372	-0.511233	-2.56908	1.57537
Q4V9L6 (TMEM119)	Post-ETT	-0.473857	-2.63182	1.6841	0.666919	0.966464	0.0599592	-0.531681	-2.62991	1.56597
Q4V9L6 (TMEM119)	Case	-0.0319269	-0.397861	0.334007	0.864222	0.988318	0.0101088	-0.0278681	-0.422609	0.359994
Q4V9L6 (TMEM119)	Control	-0.0386626	-0.332588	0.255262	0.796552	0.99974	0.00795406	-0.0376283	-0.364547	0.286266
Q4V9L6 (TMEM119)	Interaction	0.00673567	-0.462625	0.476096	0.977561	0.996991	0.00987992	0.00570444	-0.497281	0.508329
Q4VC05 (BCL7A)	Pre-ETT	-0.0358625	-0.52163	0.449905	0.88495	0.999549	0.0653409	-0.0631809	-0.594291	0.473334
Q4VC05 (BCL7A)	Post-ETT	-0.115688	-0.601456	0.37008	0.640661	0.959421	0.0682372	-0.145061	-0.691281	0.391555
Q4VC05 (BCL7A)	Case	-0.117796	-0.223936	-0.0116563	0.0296146	0.96212	0.102507	-0.118415	-0.231939	-0.00310976
Q4VC05 (BCL7A)	Control	-0.0379707	-0.123224	0.0472828	0.382696	0.99974	0.0158929	-0.0387626	-0.133552	0.054621
Q4VC05 (BCL7A)	Interaction	-0.0798253	-0.215964	0.0563135	0.250461	0.960681	0.0252805	-0.0808085	-0.23366	0.0708533
Q4VCS5 (AMOT)	Pre-ETT	-0.168897	-0.601681	0.263888	0.444339	0.999549	0.08284	-0.219481	-0.743268	0.269534
Q4VCS5 (AMOT)	Post-ETT	-0.268465	-0.70125	0.16432	0.22406	0.936015	0.128648	-0.309112	-0.831138	0.169293
Q4VCS5 (AMOT)	Case	0.0325061	-0.112383	0.177396	0.66014	0.96884	0.0182876	0.0350159	-0.119626	0.186861
Q4VCS5 (AMOT)	Control	0.132075	0.0156965	0.248453	0.0261273	0.99974	0.143217	0.132328	0.0107485	0.252213
Q4VCS5 (AMOT)	Interaction	-0.0995684	-0.285409	0.0862724	0.293674	0.960681	0.0301961	-0.100242	-0.2903	0.0940725
Q504Y2 (PKDCC)	Pre-ETT	-0.308472	-0.89491	0.277966	0.30256	0.999549	0.0948444	-0.305893	-0.880087	0.272987
Q504Y2 (PKDCC)	Post-ETT	0.0951185	-0.49132	0.681556	0.750561	0.97796	0.0587905	0.100977	-0.508828	0.701686
Q504Y2 (PKDCC)	Case	0.421998	-0.0775115	0.921508	0.097757	0.96212	0.18852	0.414987	-0.0854272	0.950953
Q504Y2 (PKDCC)	Control	0.0184081	-0.382808	0.419624	0.928347	0.99974	0.0417135	0.0180244	-0.406382	0.436998
Q504Y2 (PKDCC)	Interaction	0.40359	-0.2371	1.04428	0.216964	0.960681	0.10336	0.397135	-0.222387	1.0786
Q50LG9 (LRRC24)	Pre-ETT	0.105901	-0.426552	0.638355	0.696667	0.999549	0.0588579	0.101113	-0.447752	0.652367
Q50LG9 (LRRC24)	Post-ETT	0.159566	-0.372887	0.69202	0.556959	0.943115	0.0689541	0.157615	-0.385802	0.734863
Q50LG9 (LRRC24)	Case	0.00432065	-0.499985	0.508627	0.986603	0.997692	0.0503615	0.0111039	-0.489231	0.531702
Q50LG9 (LRRC24)	Control	-0.0493443	-0.454413	0.355724	0.811294	0.99974	0.0433667	-0.0483202	-0.44658	0.378094
Q50LG9 (LRRC24)	Interaction	0.0536649	-0.593177	0.700507	0.870828	0.984676	0.0573232	0.0418261	-0.584098	0.692025
Q53EL6 (PDCD4)	Pre-ETT	-0.0628366	-0.654233	0.52856	0.835035	0.999549	0.0612717	-0.0527769	-0.612295	0.518871
Q53EL6 (PDCD4)	Post-ETT	-0.129869	-0.721266	0.461527	0.666902	0.966464	0.0652428	-0.121836	-0.685159	0.442716
Q53EL6 (PDCD4)	Case	-0.0721088	-0.182251	0.0380334	0.199434	0.96212	0.0264117	-0.0713283	-0.186517	0.0443559
Q53EL6 (PDCD4)	Control	-0.005076	-0.0935443	0.0833923	0.910462	0.99974	0.0106492	-0.00435749	-0.100641	0.0900154
Q53EL6 (PDCD4)	Interaction	-0.0670328	-0.208305	0.0742398	0.352377	0.960681	0.0198881	-0.0674983	-0.2157	0.085526
Q53FA7 (TP53I3)	Pre-ETT	-0.137999	-0.729707	0.453709	0.647596	0.999549	0.0705814	-0.17396	-0.746193	0.413379
Q53FA7 (TP53I3)	Post-ETT	-0.322018	-0.913726	0.269691	0.286132	0.936015	0.121685	-0.353216	-0.948133	0.236284
Q53FA7 (TP53I3)	Case	-0.012207	-0.554844	0.53043	0.964832	0.99751	0.0561144	-0.0160369	-0.548266	0.539048
Q53FA7 (TP53I3)	Control	0.171812	-0.264045	0.607668	0.439756	0.99974	0.0602596	0.166971	-0.261284	0.613707
Q53FA7 (TP53I3)	Interaction	-0.184019	-0.880026	0.511988	0.604319	0.960681	0.064002	-0.191424	-0.901553	0.49175
Q53FT3 (HIKESHI)	Pre-ETT	-0.253599	-0.813402	0.306205	0.3746	0.999549	0.101973	-0.278852	-0.83242	0.278762
Q53FT3 (HIKESHI)	Post-ETT	-0.234878	-0.794682	0.324925	0.410879	0.936015	0.0944395	-0.255942	-0.820351	0.312211
Q53FT3 (HIKESHI)	Case	0.0671851	-0.289974	0.424344	0.71236	0.974249	0.0412786	0.0675577	-0.295351	0.434726
Q53FT3 (HIKESHI)	Control	0.0484648	-0.238412	0.335342	0.740558	0.99974	0.0343896	0.0439673	-0.249339	0.341905
Q53FT3 (HIKESHI)	Interaction	0.0187203	-0.439386	0.476826	0.936163	0.991896	0.0418647	0.0229603	-0.460398	0.492782
Q53G59 (KLHL12)	Pre-ETT	-0.0253981	-0.46626	0.415463	0.910099	0.999549	0.0485689	-0.0202808	-0.411844	0.382725
Q53G59 (KLHL12)	Post-ETT	-0.0204037	-0.461265	0.420458	0.927723	0.996865	0.0496483	-0.0198479	-0.422119	0.372037
Q53G59 (KLHL12)	Case	-0.00270605	-0.0266342	0.0212221	0.824584	0.983999	0.00395909	-0.00249297	-0.0319558	0.0276126
Q53G59 (KLHL12)	Control	-0.00770044	-0.02692	0.0115191	0.432294	0.99974	0.00353961	-0.00776635	-0.0307845	0.0143763
Q53G59 (KLHL12)	Interaction	0.0049944	-0.0256968	0.0356856	0.749767	0.972105	0.00394203	0.00499602	-0.0309928	0.0418599
Q53GG5 (PDLIM3)	Pre-ETT	-0.0308525	-0.471427	0.409722	0.890831	0.999549	0.0451183	-0.0157822	-0.46544	0.450186
Q53GG5 (PDLIM3)	Post-ETT	0.110839	-0.329736	0.551414	0.621953	0.957665	0.0569416	0.114845	-0.353396	0.603587
Q53GG5 (PDLIM3)	Case	0.150726	-0.18877	0.490222	0.38421	0.96212	0.0531612	0.14976	-0.196952	0.499975
Q53GG5 (PDLIM3)	Control	0.00903463	-0.263655	0.281724	0.948224	0.99974	0.0305746	0.00975052	-0.292863	0.30837
Q53GG5 (PDLIM3)	Interaction	0.141691	-0.293759	0.577142	0.523634	0.960681	0.04766	0.13791	-0.334366	0.58636
Q53H47 (SETMAR)	Pre-ETT	-0.0212362	-0.590469	0.547997	0.941711	0.999549	0.0640742	-0.021424	-0.597682	0.561936
Q53H47 (SETMAR)	Post-ETT	-0.0665604	-0.635794	0.502673	0.81873	0.983771	0.060166	-0.0550288	-0.649515	0.540339
Q53H47 (SETMAR)	Case	-0.0628213	-0.34317	0.217527	0.660521	0.96884	0.034127	-0.0627058	-0.34638	0.231607
Q53H47 (SETMAR)	Control	-0.0174971	-0.242679	0.207684	0.878955	0.99974	0.0271515	-0.0181453	-0.249601	0.221011
Q53H47 (SETMAR)	Interaction	-0.0453242	-0.40491	0.314262	0.804873	0.977223	0.0355497	-0.0512818	-0.425508	0.336335
Q53H76 (PLA1A)	Pre-ETT	-0.0196208	-0.476045	0.436803	0.932854	0.999549	0.0503733	0.0114695	-0.446006	0.527514
Q53H76 (PLA1A)	Post-ETT	0.0245829	-0.431841	0.481007	0.915929	0.995162	0.0545939	0.0539477	-0.427215	0.571659
Q53H76 (PLA1A)	Case	0.0522067	-0.0290418	0.133455	0.207891	0.96212	0.0172925	0.0522009	-0.0412078	0.14188
Q53H76 (PLA1A)	Control	0.00800307	-0.0572573	0.0732634	0.810054	0.99974	0.00814484	0.00700266	-0.0656705	0.0818979
Q53H76 (PLA1A)	Interaction	0.0442036	-0.0600088	0.148416	0.405773	0.960681	0.0128449	0.0439794	-0.0725401	0.163917
Q53H80 (AKIRIN2)	Pre-ETT	-0.138713	-0.375102	0.0976756	0.250099	0.999549	0.0559306	-0.146524	-0.434067	0.0884103
Q53H80 (AKIRIN2)	Post-ETT	-0.147677	-0.384066	0.0887115	0.220789	0.936015	0.0673185	-0.156062	-0.389061	0.079881
Q53H80 (AKIRIN2)	Case	-0.0191906	-0.0569876	0.0186064	0.319673	0.96212	0.00820355	-0.0190502	-0.0645892	0.027735
Q53H80 (AKIRIN2)	Control	-0.0102265	-0.0405858	0.0201327	0.509116	0.99974	0.00535061	-0.0100842	-0.0477725	0.0261096
Q53H80 (AKIRIN2)	Interaction	-0.00896406	-0.0574439	0.0395158	0.717051	0.965675	0.0061961	-0.00983965	-0.0668032	0.0510129
Q53H82 (LACTB2)	Pre-ETT	0.0834346	-0.502159	0.669028	0.780051	0.999549	0.0623706	0.0923962	-0.496484	0.66926
Q53H82 (LACTB2)	Post-ETT	-0.17601	-0.761603	0.409583	0.555793	0.943115	0.0768737	-0.178572	-0.76768	0.395814
Q53H82 (LACTB2)	Case	-0.0315455	-0.579806	0.516715	0.910212	0.992937	0.060686	-0.0318735	-0.570511	0.528337
Q53H82 (LACTB2)	Control	0.227899	-0.212474	0.668272	0.310435	0.99974	0.0833726	0.233238	-0.22193	0.664805
Q53H82 (LACTB2)	Interaction	-0.259445	-0.962664	0.443774	0.469614	0.960681	0.0735262	-0.263384	-1.00178	0.454742
Q53HC0 (CCDC92)	Pre-ETT	-0.406166	-0.965747	0.153415	0.154846	0.999549	0.166139	-0.402003	-0.952404	0.166951
Q53HC0 (CCDC92)	Post-ETT	-0.407092	-0.966673	0.152489	0.153908	0.936015	0.163215	-0.39751	-0.982478	0.165903
Q53HC0 (CCDC92)	Case	0.0404632	-0.244686	0.325612	0.780918	0.976533	0.0317553	0.0339579	-0.277977	0.341852
Q53HC0 (CCDC92)	Control	0.0413888	-0.187649	0.270426	0.723204	0.99974	0.0254633	0.0454034	-0.200526	0.278722
Q53HC0 (CCDC92)	Interaction	-0.000925596	-0.366669	0.364818	0.996042	0.999446	0.0330373	-0.00696115	-0.383998	0.388007
Q53RD9 (FBLN7)	Pre-ETT	0.0942834	-0.524378	0.712944	0.765171	0.999549	0.0579707	0.106313	-0.509579	0.699829
Q53RD9 (FBLN7)	Post-ETT	0.256158	-0.362503	0.874819	0.417063	0.936015	0.0860977	0.257088	-0.336799	0.868027
Q53RD9 (FBLN7)	Case	0.0140184	-0.175006	0.203043	0.884431	0.990212	0.0189761	0.0160176	-0.183438	0.211734
Q53RD9 (FBLN7)	Control	-0.147856	-0.299684	0.00397237	0.0563028	0.99974	0.082825	-0.148815	-0.297778	0.0131111
Q53RD9 (FBLN7)	Interaction	0.161874	-0.080576	0.404324	0.190674	0.960681	0.0446186	0.158536	-0.0888331	0.416645
Q53RT3 (ASPRV1)	Pre-ETT	0.237483	-0.502607	0.977574	0.529401	0.999549	0.0775011	0.233211	-0.495882	0.989453
Q53RT3 (ASPRV1)	Post-ETT	0.126606	-0.613484	0.866697	0.737407	0.976732	0.064841	0.113919	-0.628156	0.891166
Q53RT3 (ASPRV1)	Case	0.163831	-0.458419	0.786082	0.60583	0.963352	0.0631222	0.162155	-0.467561	0.834021
Q53RT3 (ASPRV1)	Control	0.274708	-0.225096	0.774512	0.281365	0.99974	0.0785926	0.281459	-0.234072	0.790626
Q53RT3 (ASPRV1)	Interaction	-0.110877	-0.908999	0.687245	0.785405	0.977223	0.0569894	-0.108196	-0.937397	0.70306
Q53S33 (BOLA3)	Pre-ETT	0.190637	-0.415048	0.796322	0.537307	0.999549	0.0708672	0.180254	-0.420112	0.834162
Q53S33 (BOLA3)	Post-ETT	-0.0848895	-0.690574	0.520795	0.783548	0.98199	0.0601545	-0.0870328	-0.734555	0.548779
Q53S33 (BOLA3)	Case	-0.168648	-0.671883	0.334586	0.511283	0.96212	0.0606372	-0.160259	-0.710679	0.333381
Q53S33 (BOLA3)	Control	0.106878	-0.297329	0.511085	0.60429	0.99974	0.0468136	0.109071	-0.316252	0.536363
Q53S33 (BOLA3)	Interaction	-0.275526	-0.920994	0.369941	0.402797	0.960681	0.0729007	-0.274696	-0.960075	0.397348
Q569H4 (PRR16)	Pre-ETT	0.0146115	-0.609252	0.638475	0.963386	0.999549	0.0555226	-0.000425309	-0.59891	0.632116
Q569H4 (PRR16)	Post-ETT	0.00639578	-0.617467	0.630259	0.983969	0.999059	0.0580839	0.000694734	-0.600444	0.65544
Q569H4 (PRR16)	Case	0.20484	-0.370543	0.780222	0.485328	0.96212	0.0732766	0.200536	-0.385861	0.787864
Q569H4 (PRR16)	Control	0.213055	-0.249103	0.675214	0.366237	0.99974	0.07604	0.216986	-0.257641	0.698268
Q569H4 (PRR16)	Interaction	-0.00821575	-0.746223	0.729792	0.982592	0.997393	0.0539189	-0.0216444	-0.780778	0.748278
Q56UQ5 (FLJ44635)	Pre-ETT	-0.0366094	-0.632748	0.559529	0.904196	0.999549	0.0584629	-0.0468035	-0.630825	0.572903
Q56UQ5 (FLJ44635)	Post-ETT	0.0238185	-0.57232	0.619957	0.937582	0.997049	0.0608144	0.0318968	-0.611472	0.659829
Q56UQ5 (FLJ44635)	Case	0.170091	-0.358723	0.698906	0.528423	0.96212	0.0593938	0.16255	-0.372057	0.7082
Q56UQ5 (FLJ44635)	Control	0.109663	-0.315091	0.534417	0.612839	0.99974	0.0473724	0.104958	-0.317509	0.563489
Q56UQ5 (FLJ44635)	Interaction	0.0604278	-0.61785	0.738706	0.861383	0.984676	0.0557552	0.0617786	-0.641187	0.766235
Q58F21 (BRDT)	Pre-ETT	-0.186592	-0.78296	0.409776	0.539721	0.999549	0.0821135	-0.215636	-0.797162	0.390854
Q58F21 (BRDT)	Post-ETT	0.1942	-0.402168	0.790568	0.523319	0.936107	0.073716	0.161997	-0.436821	0.759442
Q58F21 (BRDT)	Case	0.385452	0.110238	0.660666	0.00605053	0.96212	1.00425	0.383741	0.100555	0.668369
Q58F21 (BRDT)	Control	0.00466014	-0.216397	0.225718	0.967042	0.999781	0.0259253	0.00389253	-0.2275	0.237603
Q58F21 (BRDT)	Interaction	0.380792	0.0277912	0.733792	0.0344923	0.960681	0.290955	0.378215	0.019054	0.751559
Q5BIV9 (SPRN)	Pre-ETT	-0.350989	-0.762054	0.0600756	0.0942245	0.999549	0.144513	-0.343452	-0.773664	0.0723827
Q5BIV9 (SPRN)	Post-ETT	-0.253442	-0.664507	0.157623	0.226887	0.936015	0.0835237	-0.250272	-0.678138	0.195678
Q5BIV9 (SPRN)	Case	0.0740293	-0.182928	0.330987	0.572302	0.96212	0.0325773	0.0747041	-0.205483	0.35759
Q5BIV9 (SPRN)	Control	-0.0235179	-0.229911	0.182875	0.823277	0.99974	0.0238516	-0.0237336	-0.252653	0.202917
Q5BIV9 (SPRN)	Interaction	0.0975473	-0.232036	0.427131	0.561852	0.960681	0.035328	0.0948166	-0.246985	0.454462
Q5BKU9 (OXLD1)	Pre-ETT	-0.0562617	-0.319443	0.206919	0.675222	0.999549	0.0428475	-0.0907563	-0.434909	0.178248
Q5BKU9 (OXLD1)	Post-ETT	-0.0281427	-0.291324	0.235038	0.833992	0.986898	0.0395492	-0.0563996	-0.438514	0.213276
Q5BKU9 (OXLD1)	Case	0.00786492	-0.0645553	0.0802852	0.831441	0.983999	0.00982533	0.00778005	-0.0735496	0.0892652
Q5BKU9 (OXLD1)	Control	-0.0202541	-0.0784234	0.0379153	0.494959	0.99974	0.00909467	-0.0205782	-0.085551	0.0447323
Q5BKU9 (OXLD1)	Interaction	0.028119	-0.06477	0.121008	0.552972	0.960681	0.0110622	0.0290864	-0.0720773	0.130017
Q5BKX5 (C19orf54)	Pre-ETT	0.130776	-0.439171	0.700723	0.652914	0.999549	0.0741258	0.11729	-0.436032	0.694296
Q5BKX5 (C19orf54)	Post-ETT	0.0902263	-0.479721	0.660173	0.756352	0.979149	0.0624349	0.0749159	-0.463863	0.61903
Q5BKX5 (C19orf54)	Case	-0.0875117	-0.187112	0.0120888	0.0850554	0.96212	0.0434559	-0.0861192	-0.191971	0.0224905
Q5BKX5 (C19orf54)	Control	-0.0469623	-0.126963	0.0330387	0.249921	0.99974	0.015946	-0.0458828	-0.133057	0.0384357
Q5BKX5 (C19orf54)	Interaction	-0.0405494	-0.168301	0.087202	0.53387	0.960681	0.0149918	-0.0423779	-0.176288	0.0963332
Q5D1E8 (ZC3H12A)	Pre-ETT	-0.070705	-0.729802	0.588392	0.833468	0.999549	0.0551544	-0.0821754	-0.753231	0.580364
Q5D1E8 (ZC3H12A)	Post-ETT	-0.293249	-0.952345	0.365848	0.383188	0.936015	0.0861911	-0.297119	-0.965855	0.365548
Q5D1E8 (ZC3H12A)	Case	0.191791	-0.26148	0.645063	0.406927	0.96212	0.0585673	0.199502	-0.279424	0.650487
Q5D1E8 (ZC3H12A)	Control	0.414335	0.0502583	0.778411	0.0257127	0.99974	0.350104	0.415258	0.0307309	0.7763
Q5D1E8 (ZC3H12A)	Interaction	-0.222544	-0.803927	0.35884	0.45311	0.960681	0.0564114	-0.229877	-0.822171	0.37906
Q5DID0 (UMODL1)	Pre-ETT	0.319421	-0.543601	1.18244	0.468194	0.999549	0.0748314	0.349245	-0.470592	1.24541
Q5DID0 (UMODL1)	Post-ETT	0.305067	-0.557955	1.16809	0.488421	0.936107	0.0725211	0.332813	-0.510371	1.23762
Q5DID0 (UMODL1)	Case	-0.0441362	-0.325181	0.236909	0.758236	0.974249	0.0196204	-0.0400927	-0.339373	0.246617
Q5DID0 (UMODL1)	Control	-0.0297821	-0.255523	0.195959	0.79596	0.99974	0.0154464	-0.0300349	-0.270916	0.204096
Q5DID0 (UMODL1)	Interaction	-0.0143541	-0.374834	0.346125	0.937793	0.991896	0.0195038	-0.0157105	-0.388152	0.374055
Q5DT21 (SPINK9)	Pre-ETT	0.0481579	-0.534455	0.630771	0.8713	0.999549	0.0543391	0.0553712	-0.530905	0.634051
Q5DT21 (SPINK9)	Post-ETT	-0.0913523	-0.673966	0.491261	0.758602	0.980168	0.057955	-0.0893973	-0.688714	0.492301
Q5DT21 (SPINK9)	Case	-0.032649	-0.35841	0.293112	0.84427	0.984033	0.0357679	-0.0392772	-0.379493	0.301863
Q5DT21 (SPINK9)	Control	0.106861	-0.154796	0.368519	0.423449	0.99974	0.0372398	0.110291	-0.159022	0.385244
Q5DT21 (SPINK9)	Interaction	-0.13951	-0.557343	0.278323	0.512847	0.960681	0.0432673	-0.141783	-0.574932	0.300616
Q5DX21 (IGSF11)	Pre-ETT	0.25139	-0.262576	0.765355	0.337733	0.999549	0.080198	0.254694	-0.237727	0.735783
Q5DX21 (IGSF11)	Post-ETT	0.265336	-0.24863	0.779301	0.311617	0.936015	0.0906223	0.261401	-0.226982	0.741333
Q5DX21 (IGSF11)	Case	0.000868389	-0.0536079	0.0553446	0.975076	0.99751	0.00585301	0.000921777	-0.060162	0.058774
Q5DX21 (IGSF11)	Control	-0.0130775	-0.0568339	0.0306788	0.558025	0.99974	0.00611706	-0.0126327	-0.0633605	0.0379703
Q5DX21 (IGSF11)	Interaction	0.0139459	-0.0559274	0.0838193	0.695659	0.963799	0.00685731	0.0139372	-0.0629014	0.0933606
Q5DX21 (IGSF11)	Pre-ETT	-0.20871	-0.799689	0.382269	0.488824	0.999549	0.0713767	-0.189941	-0.812163	0.387586
Q5DX21 (IGSF11)	Post-ETT	0.101623	-0.489356	0.692602	0.736095	0.976089	0.062523	0.09882	-0.485247	0.703484
Q5DX21 (IGSF11)	Case	0.385645	-0.0901613	0.861451	0.112158	0.96212	0.172644	0.391786	-0.123022	0.88848
Q5DX21 (IGSF11)	Control	0.075312	-0.306865	0.457489	0.699325	0.99974	0.0414666	0.0730277	-0.331956	0.480706
Q5DX21 (IGSF11)	Interaction	0.310333	-0.299954	0.92062	0.318936	0.960681	0.0828298	0.311175	-0.318398	0.975002
Q5EBL4 (RILPL1)	Pre-ETT	-0.106269	-0.703069	0.490532	0.72709	0.999549	0.0594582	-0.123189	-0.747655	0.436773
Q5EBL4 (RILPL1)	Post-ETT	-0.414762	-1.01156	0.182038	0.173157	0.936015	0.148295	-0.412949	-0.99385	0.212692
Q5EBL4 (RILPL1)	Case	-0.211687	-0.618148	0.194774	0.307368	0.96212	0.0717901	-0.213982	-0.634838	0.196207
Q5EBL4 (RILPL1)	Control	0.0968062	-0.229671	0.423283	0.56113	0.99974	0.039522	0.0896177	-0.259673	0.427578
Q5EBL4 (RILPL1)	Interaction	-0.308493	-0.829836	0.212849	0.246143	0.960681	0.0766254	-0.298417	-0.839788	0.231316
Q5EBL8 (PDZD11)	Pre-ETT	1.19079	0.326128	2.05544	0.00695032	0.854834	1.77869	1.19491	0.296283	2.09457
Q5EBL8 (PDZD11)	Post-ETT	1.20292	0.338265	2.06758	0.00639659	0.610655	1.97105	1.21447	0.299699	2.08754
Q5EBL8 (PDZD11)	Case	-0.0134191	-0.341248	0.314409	0.936056	0.996766	0.0219963	-0.0120983	-0.350312	0.324788
Q5EBL8 (PDZD11)	Control	-0.0255564	-0.288875	0.237762	0.849133	0.99974	0.0191291	-0.0270991	-0.300016	0.241787
Q5EBL8 (PDZD11)	Interaction	0.0121372	-0.408348	0.432623	0.954885	0.994113	0.025057	0.012638	-0.425681	0.455921
Q5EE01 (CENPW)	Pre-ETT	0.308347	-0.202764	0.819458	0.237038	0.999549	0.118736	0.319194	-0.20963	0.823565
Q5EE01 (CENPW)	Post-ETT	0.402732	-0.108378	0.913843	0.1225	0.936015	0.185002	0.410289	-0.105053	0.949013
Q5EE01 (CENPW)	Case	0.027863	-0.258186	0.313912	0.848594	0.984985	0.030176	0.029867	-0.272578	0.320743
Q5EE01 (CENPW)	Control	-0.0665223	-0.296282	0.163238	0.570397	0.99974	0.0307808	-0.0719127	-0.308923	0.160321
Q5EE01 (CENPW)	Interaction	0.0943852	-0.272512	0.461283	0.614117	0.961148	0.0367198	0.0995425	-0.28844	0.486999
Q5FWF7 (FBXO48)	Pre-ETT	0.128377	-0.493011	0.749765	0.685533	0.999549	0.0724976	0.109676	-0.500824	0.718712
Q5FWF7 (FBXO48)	Post-ETT	0.207064	-0.414324	0.828452	0.513682	0.936107	0.0766218	0.190011	-0.45503	0.825753
Q5FWF7 (FBXO48)	Case	0.144966	-0.0912201	0.381152	0.228982	0.96212	0.0559623	0.150355	-0.0927925	0.395023
Q5FWF7 (FBXO48)	Control	0.0662793	-0.12343	0.255989	0.493496	0.99974	0.0244456	0.0658489	-0.130052	0.263967
Q5FWF7 (FBXO48)	Interaction	0.0786867	-0.224255	0.381628	0.610692	0.960681	0.0291496	0.0798182	-0.244137	0.388302
Q5GAN3 (RNASE13)	Pre-ETT	-0.453785	-0.927864	0.0202943	0.0606467	0.995608	0.294533	-0.444156	-0.940702	0.0415944
Q5GAN3 (RNASE13)	Post-ETT	-0.235991	-0.71007	0.238088	0.329239	0.936015	0.102985	-0.224999	-0.739325	0.289049
Q5GAN3 (RNASE13)	Case	0.23007	0.00385105	0.45629	0.0462254	0.96212	0.18075	0.230709	-0.00409574	0.470235
Q5GAN3 (RNASE13)	Control	0.0122766	-0.169427	0.19398	0.89465	0.99974	0.0209609	0.0131829	-0.171818	0.201557
Q5GAN3 (RNASE13)	Interaction	0.217794	-0.0723638	0.507951	0.141248	0.960681	0.0748334	0.215817	-0.0798087	0.517355
Q5GAN6 (RNASE10)	Pre-ETT	-0.0160363	-0.38447	0.352397	0.932016	0.999549	0.0494379	-0.0391274	-0.494145	0.358526
Q5GAN6 (RNASE10)	Post-ETT	-0.0306736	-0.399107	0.33776	0.87038	0.990651	0.0522839	-0.0707607	-0.536026	0.356013
Q5GAN6 (RNASE10)	Case	-0.040999	-0.146025	0.0640273	0.444207	0.96212	0.0181171	-0.041385	-0.157063	0.077625
Q5GAN6 (RNASE10)	Control	-0.0263616	-0.110721	0.0579975	0.540224	0.99974	0.0129676	-0.0261502	-0.117856	0.0664971
Q5GAN6 (RNASE10)	Interaction	-0.0146374	-0.149348	0.120073	0.831354	0.98051	0.0131998	-0.0146822	-0.166486	0.130378
Q5GFL6 (VWA2)	Pre-ETT	-0.16981	-0.660682	0.321062	0.497759	0.999549	0.0690176	-0.171494	-0.682387	0.344278
Q5GFL6 (VWA2)	Post-ETT	0.00759544	-0.483276	0.498467	0.975806	0.997418	0.0570182	0.00918611	-0.508793	0.533581
Q5GFL6 (VWA2)	Case	0.0229935	-0.225976	0.271963	0.856358	0.986022	0.0292936	0.0256996	-0.234935	0.28475
Q5GFL6 (VWA2)	Control	-0.154412	-0.354389	0.045565	0.130182	0.99974	0.0680424	-0.153238	-0.36595	0.0552864
Q5GFL6 (VWA2)	Interaction	0.177405	-0.141932	0.496743	0.276223	0.960681	0.0484367	0.174382	-0.149035	0.508469
Q5GLZ8 (HERC4)	Pre-ETT	0.0151845	-0.61407	0.644439	0.962277	0.999549	0.0597049	0.0170194	-0.612161	0.650383
Q5GLZ8 (HERC4)	Post-ETT	0.123893	-0.505361	0.753148	0.699574	0.96859	0.0616337	0.104325	-0.539948	0.769867
Q5GLZ8 (HERC4)	Case	0.274019	-0.134505	0.682543	0.188626	0.96212	0.0945944	0.26967	-0.153569	0.688113
Q5GLZ8 (HERC4)	Control	0.16531	-0.162824	0.493444	0.323443	0.99974	0.0621743	0.168018	-0.159134	0.499291
Q5GLZ8 (HERC4)	Interaction	0.108709	-0.41528	0.632697	0.684286	0.963799	0.0427416	0.107019	-0.44141	0.663395
Q5H8A3 (NMS)	Pre-ETT	0.466978	-0.472769	1.40673	0.330084	0.999549	0.106162	0.470272	-0.453207	1.35783
Q5H8A3 (NMS)	Post-ETT	0.480143	-0.459604	1.41989	0.316633	0.936015	0.107315	0.497475	-0.440895	1.4504
Q5H8A3 (NMS)	Case	-0.0571779	-0.324179	0.209823	0.674687	0.969779	0.0217609	-0.0563182	-0.340621	0.235478
Q5H8A3 (NMS)	Control	-0.0703428	-0.284803	0.144118	0.520311	0.99974	0.018045	-0.0669036	-0.295768	0.164283
Q5H8A3 (NMS)	Interaction	0.0131649	-0.329301	0.355631	0.939941	0.991896	0.0180253	0.0119695	-0.332375	0.380414
Q5H8C1 (FREM1)	Pre-ETT	0.167354	-0.365339	0.700047	0.538057	0.999549	0.0681998	0.185782	-0.372013	0.724498
Q5H8C1 (FREM1)	Post-ETT	0.320366	-0.212327	0.853059	0.238502	0.936015	0.1133	0.339256	-0.192135	0.871044
Q5H8C1 (FREM1)	Case	0.0260878	-0.167163	0.219339	0.79133	0.979245	0.0204725	0.0245177	-0.178737	0.237823
Q5H8C1 (FREM1)	Control	-0.126924	-0.282147	0.0282988	0.109014	0.99974	0.0537316	-0.127196	-0.289819	0.0319161
Q5H8C1 (FREM1)	Interaction	0.153012	-0.0948592	0.400884	0.226319	0.960681	0.0395644	0.154033	-0.11381	0.417236
Q5H943 (CT83)	Pre-ETT	3.51524	0.86638	6.1641	0.00929463	0.879171	2.26966	3.5195	0.927521	6.08025
Q5H943 (CT83)	Post-ETT	3.37878	0.729922	6.02764	0.0124175	0.66059	1.64489	3.3585	0.778782	5.76231
Q5H943 (CT83)	Case	-0.28047	-0.557663	-0.0032777	0.0473518	0.96212	0.0382933	-0.280584	-0.580102	0.0227949
Q5H943 (CT83)	Control	-0.144012	-0.366658	0.0786345	0.20489	0.99974	0.0115164	-0.143986	-0.403101	0.110394
Q5H943 (CT83)	Interaction	-0.136458	-0.491996	0.219079	0.451901	0.960681	0.00971721	-0.13462	-0.539126	0.264964
Q5H9J7 (BEX5)	Pre-ETT	-0.0427323	-0.506901	0.421436	0.856808	0.999549	0.0608076	-0.10065	-0.636135	0.403423
Q5H9J7 (BEX5)	Post-ETT	0.0287686	-0.4354	0.492937	0.903314	0.99403	0.0612261	-0.0347097	-0.584316	0.486753
Q5H9J7 (BEX5)	Case	0.0773776	-0.173226	0.327981	0.545067	0.96212	0.0357696	0.0771772	-0.186953	0.345428
Q5H9J7 (BEX5)	Control	0.00587668	-0.195413	0.207166	0.954369	0.99974	0.0241184	0.0077906	-0.205587	0.221914
Q5H9J7 (BEX5)	Interaction	0.0715009	-0.249933	0.392934	0.66285	0.963088	0.0343502	0.0664515	-0.26187	0.396357
Q5H9L2 (TCEAL5)	Pre-ETT	0.0288698	-0.590854	0.648594	0.927251	0.999549	0.0642201	-0.00648135	-0.622208	0.640404
Q5H9L2 (TCEAL5)	Post-ETT	-0.0240402	-0.643764	0.595684	0.939395	0.997049	0.0639011	-0.053113	-0.657667	0.592193
Q5H9L2 (TCEAL5)	Case	0.117063	-0.467173	0.701298	0.694529	0.973575	0.0631861	0.111655	-0.469094	0.73401
Q5H9L2 (TCEAL5)	Control	0.169973	-0.299296	0.639242	0.477758	0.99974	0.0599226	0.16902	-0.314255	0.660566
Q5H9L2 (TCEAL5)	Interaction	-0.05291	-0.802273	0.696453	0.889935	0.987416	0.0696178	-0.0568228	-0.824772	0.702729
Q5HYI8 (RABL3)	Pre-ETT	0.0907207	-0.471665	0.653107	0.751874	0.999549	0.0582483	0.0763805	-0.497241	0.643433
Q5HYI8 (RABL3)	Post-ETT	-0.185934	-0.74832	0.376452	0.516988	0.936107	0.0719264	-0.185865	-0.739649	0.367832
Q5HYI8 (RABL3)	Case	-0.227039	-0.619659	0.165581	0.257055	0.96212	0.0807053	-0.227277	-0.636439	0.178407
Q5HYI8 (RABL3)	Control	0.0496158	-0.265744	0.364976	0.757807	0.99974	0.033566	0.0459518	-0.282929	0.375407
Q5HYI8 (RABL3)	Interaction	-0.276655	-0.780244	0.226935	0.281598	0.960681	0.0783315	-0.270789	-0.797855	0.250756
Q5HYK3 (COQ5)	Pre-ETT	-0.356766	-0.889798	0.176265	0.189576	0.999549	0.16155	-0.376679	-0.916866	0.154231
Q5HYK3 (COQ5)	Post-ETT	-0.281418	-0.814449	0.251614	0.300773	0.936015	0.106803	-0.291031	-0.812807	0.230989
Q5HYK3 (COQ5)	Case	0.00840476	-0.176023	0.192832	0.928828	0.996626	0.022929	0.00748709	-0.185721	0.201106
Q5HYK3 (COQ5)	Control	-0.0669437	-0.215079	0.0811919	0.375766	0.99974	0.0258823	-0.0672322	-0.218939	0.0847808
Q5HYK3 (COQ5)	Interaction	0.0753485	-0.161205	0.311902	0.532431	0.960681	0.0275974	0.0771207	-0.16626	0.321591
Q5HYN5 (CT45A1)	Pre-ETT	-0.0239847	-0.582253	0.534284	0.932893	0.999549	0.0673354	0.00363219	-0.594538	0.555002
Q5HYN5 (CT45A1)	Post-ETT	0.0266778	-0.531591	0.584947	0.925379	0.996441	0.0645041	0.0451862	-0.515802	0.605015
Q5HYN5 (CT45A1)	Case	0.0374596	-0.16114	0.23606	0.711617	0.974249	0.0243613	0.0379	-0.175509	0.247779
Q5HYN5 (CT45A1)	Control	-0.0132028	-0.172722	0.146317	0.871134	0.99974	0.0212529	-0.0106448	-0.176681	0.153151
Q5HYN5 (CT45A1)	Interaction	0.0506624	-0.20407	0.305394	0.696678	0.963799	0.024952	0.0501826	-0.217753	0.308044
Q5I0X7 (TTC32)	Pre-ETT	-0.0424401	-0.884165	0.799285	0.921279	0.999549	0.0624733	-0.00411617	-0.868289	0.816582
Q5I0X7 (TTC32)	Post-ETT	0.147857	-0.693868	0.989581	0.730631	0.97573	0.0606988	0.172407	-0.688944	0.975881
Q5I0X7 (TTC32)	Case	0.271069	-0.0931552	0.635293	0.144654	0.96212	0.0826014	0.274541	-0.102603	0.647039
Q5I0X7 (TTC32)	Control	0.080772	-0.21178	0.373324	0.588414	0.99974	0.0230912	0.0766514	-0.22396	0.390057
Q5I0X7 (TTC32)	Interaction	0.190297	-0.276871	0.657465	0.424653	0.960681	0.0368213	0.190534	-0.300333	0.667787
Q5J5C9 (DEFB121)	Pre-ETT	0.0186057	-0.849922	0.887133	0.966509	0.999549	0.0556757	0.0310404	-0.846366	0.909942
Q5J5C9 (DEFB121)	Post-ETT	0.0154378	-0.85309	0.883965	0.972209	0.997418	0.0546213	0.0214605	-0.84794	0.867523
Q5J5C9 (DEFB121)	Case	-0.00553543	-0.225254	0.214183	0.960618	0.99751	0.0154239	-0.0072038	-0.240465	0.223766
Q5J5C9 (DEFB121)	Control	-0.00236753	-0.17885	0.174115	0.979024	0.999781	0.0119648	-4.75547e-05	-0.180754	0.18309
Q5J5C9 (DEFB121)	Interaction	-0.0031679	-0.284988	0.278652	0.982423	0.997393	0.0156341	-0.00553375	-0.303352	0.29021
Q5J8M3 (EMC4)	Pre-ETT	-0.207667	-0.746519	0.331186	0.450042	0.999549	0.077309	-0.209204	-0.726937	0.30818
Q5J8M3 (EMC4)	Post-ETT	-0.196453	-0.735305	0.3424	0.474883	0.936107	0.0782378	-0.217836	-0.746779	0.340384
Q5J8M3 (EMC4)	Case	0.075176	-0.0989057	0.249258	0.397331	0.96212	0.0263847	0.0771369	-0.105948	0.255109
Q5J8M3 (EMC4)	Control	0.063962	-0.0758638	0.203788	0.36995	0.99974	0.0236811	0.0640028	-0.0812848	0.210195
Q5J8M3 (EMC4)	Interaction	0.011214	-0.21207	0.234498	0.921586	0.990705	0.0200162	0.00986169	-0.220667	0.251455
Q5JPE7 (NOMO2)	Pre-ETT	-0.0266135	-0.547669	0.494442	0.920259	0.999549	0.0536895	-0.033341	-0.551337	0.498895
Q5JPE7 (NOMO2)	Post-ETT	0.0118658	-0.50919	0.532921	0.964399	0.997049	0.0501758	0.0244818	-0.487951	0.516594
Q5JPE7 (NOMO2)	Case	0.0211665	-0.164645	0.206978	0.823328	0.983999	0.0203349	0.0181709	-0.169878	0.214319
Q5JPE7 (NOMO2)	Control	-0.0173128	-0.16656	0.131934	0.820146	0.99974	0.0157815	-0.0172577	-0.178871	0.132632
Q5JPE7 (NOMO2)	Interaction	0.0384793	-0.199849	0.276808	0.751664	0.972357	0.0196355	0.040633	-0.199543	0.283551
Q5JR59 (MTUS2)	Pre-ETT	-0.424372	-0.938032	0.0892891	0.10539	0.999549	0.338641	-0.429585	-0.888626	0.0610927
Q5JR59 (MTUS2)	Post-ETT	-0.396572	-0.910233	0.117088	0.130231	0.936015	0.227737	-0.409471	-0.879468	0.114588
Q5JR59 (MTUS2)	Case	0.019059	-0.0263231	0.0644412	0.410439	0.96212	0.00805842	0.0189151	-0.0325968	0.0702538
Q5JR59 (MTUS2)	Control	-0.00874013	-0.045192	0.0277117	0.638394	0.99974	0.00586904	-0.00805672	-0.0502877	0.0321109
Q5JR59 (MTUS2)	Interaction	0.0277992	-0.0304097	0.0860081	0.349257	0.960681	0.00942469	0.0273476	-0.0418851	0.09345
Q5JS37 (NHLRC3)	Pre-ETT	-0.232804	-0.880289	0.41468	0.480992	0.999549	0.0775966	-0.204058	-0.850137	0.447085
Q5JS37 (NHLRC3)	Post-ETT	0.0104014	-0.637083	0.657886	0.974882	0.997418	0.0608436	0.0408712	-0.612884	0.651723
Q5JS37 (NHLRC3)	Case	0.226304	0.0115128	0.441095	0.0389213	0.96212	0.175721	0.225555	0.00329193	0.456683
Q5JS37 (NHLRC3)	Control	-0.0169019	-0.189426	0.155623	0.847731	0.99974	0.0188402	-0.0158136	-0.189522	0.158402
Q5JS37 (NHLRC3)	Interaction	0.243206	-0.0322938	0.518705	0.0835912	0.960681	0.113362	0.245486	-0.0327952	0.517885
Q5JS54 (PSMG4)	Pre-ETT	0.477273	-0.232294	1.18684	0.187396	0.999549	0.14092	0.490293	-0.201955	1.18598
Q5JS54 (PSMG4)	Post-ETT	0.643255	-0.0663115	1.35282	0.0756014	0.935819	0.352228	0.658625	-0.0660299	1.34786
Q5JS54 (PSMG4)	Case	0.225834	0.0432566	0.408411	0.015337	0.96212	0.243949	0.224015	0.0298669	0.419406
Q5JS54 (PSMG4)	Control	0.0598518	-0.0867979	0.206501	0.42376	0.99974	0.0180151	0.0590796	-0.098906	0.211576
Q5JS54 (PSMG4)	Interaction	0.165982	-0.0681986	0.400163	0.164778	0.960681	0.0401528	0.16595	-0.078596	0.41354
Q5JSQ8 (KHDC1L)	Pre-ETT	0.128342	-0.844964	1.10165	0.796063	0.999549	0.0645075	0.111378	-0.841419	1.04743
Q5JSQ8 (KHDC1L)	Post-ETT	0.333142	-0.640164	1.30645	0.502313	0.936107	0.0814615	0.317416	-0.658026	1.28033
Q5JSQ8 (KHDC1L)	Case	0.173776	-0.0962455	0.443798	0.207178	0.96212	0.0411586	0.175056	-0.108351	0.465563
Q5JSQ8 (KHDC1L)	Control	-0.0310232	-0.24791	0.185864	0.779208	0.99974	0.0164099	-0.0321368	-0.257498	0.202657
Q5JSQ8 (KHDC1L)	Interaction	0.2048	-0.141541	0.55114	0.246466	0.960681	0.0343055	0.200604	-0.149278	0.561733
Q5JSQ8 (KHDC1L)	Pre-ETT	-0.192633	-0.800553	0.415286	0.53456	0.999549	0.0650779	-0.177984	-0.786901	0.410531
Q5JSQ8 (KHDC1L)	Post-ETT	0.105508	-0.502412	0.713428	0.733734	0.976033	0.0601607	0.110149	-0.495572	0.716004
Q5JSQ8 (KHDC1L)	Case	0.356872	-0.140534	0.854277	0.159663	0.96212	0.117645	0.346995	-0.156952	0.874438
Q5JSQ8 (KHDC1L)	Control	0.0587302	-0.340796	0.458256	0.773259	0.99974	0.0422778	0.0613264	-0.356295	0.47873
Q5JSQ8 (KHDC1L)	Interaction	0.298141	-0.33985	0.936133	0.359711	0.960681	0.0808703	0.298036	-0.356953	0.949367
Q5JSS6 (MEIG1)	Pre-ETT	-0.262252	-0.818934	0.29443	0.355832	0.999549	0.105335	-0.25957	-0.733878	0.26027
Q5JSS6 (MEIG1)	Post-ETT	-0.252528	-0.809204	0.304148	0.373944	0.936015	0.0861454	-0.242658	-0.748886	0.244242
Q5JSS6 (MEIG1)	Case	-0.00999549	-0.0465374	0.0265464	0.591876	0.96212	0.00548522	-0.00990222	-0.0522127	0.032214
Q5JSS6 (MEIG1)	Control	-0.0197192	-0.0490712	0.00963271	0.187924	0.99974	0.00811486	-0.0199725	-0.0540056	0.0140717
Q5JSS6 (MEIG1)	Interaction	0.00972376	-0.0371476	0.0565951	0.684297	0.963799	0.00530433	0.00931782	-0.0429545	0.0639613
Q5JTV8 (TOR1AIP1)	Pre-ETT	-0.044956	-0.643444	0.553532	0.882955	0.999549	0.0685355	-0.0547757	-0.654925	0.564422
Q5JTV8 (TOR1AIP1)	Post-ETT	-0.143296	-0.741784	0.455192	0.638873	0.959421	0.0666502	-0.136262	-0.75051	0.481369
Q5JTV8 (TOR1AIP1)	Case	-0.112062	-0.346472	0.122348	0.348768	0.96212	0.0379023	-0.109546	-0.348877	0.124744
Q5JTV8 (TOR1AIP1)	Control	-0.0137219	-0.202004	0.174561	0.886416	0.99974	0.0201848	-0.0144885	-0.210844	0.175242
Q5JTV8 (TOR1AIP1)	Interaction	-0.0983403	-0.399003	0.202323	0.521483	0.960681	0.0298136	-0.0969289	-0.423839	0.20432
Q5JTV8 (TOR1AIP1)	Pre-ETT	0.237656	-0.332831	0.808143	0.41422	0.999549	0.0927001	0.246076	-0.343706	0.832356
Q5JTV8 (TOR1AIP1)	Post-ETT	0.442537	-0.12795	1.01302	0.128415	0.936015	0.23234	0.450246	-0.147316	1.04235
Q5JTV8 (TOR1AIP1)	Case	0.217185	-0.191041	0.625411	0.297068	0.96212	0.0708808	0.213289	-0.196435	0.63586
Q5JTV8 (TOR1AIP1)	Control	0.0123035	-0.315591	0.340198	0.941374	0.99974	0.0347774	0.00721791	-0.333665	0.342902
Q5JTV8 (TOR1AIP1)	Interaction	0.204881	-0.318725	0.728487	0.443134	0.960681	0.0598869	0.212692	-0.335989	0.767341
Q5JUR7 (TEX30)	Pre-ETT	0.0221618	-0.525145	0.569468	0.936743	0.999549	0.0606814	0.0521827	-0.498689	0.611828
Q5JUR7 (TEX30)	Post-ETT	-0.00586581	-0.553172	0.541441	0.983241	0.999059	0.0636804	0.0289952	-0.529961	0.56244
Q5JUR7 (TEX30)	Case	-0.0692059	-0.387386	0.248974	0.669887	0.969352	0.0417317	-0.0660097	-0.391173	0.251003
Q5JUR7 (TEX30)	Control	-0.0411782	-0.296746	0.21439	0.752156	0.99974	0.0294032	-0.0387357	-0.293457	0.219032
Q5JUR7 (TEX30)	Interaction	-0.0280276	-0.436137	0.380082	0.892925	0.988324	0.0405195	-0.0213079	-0.448937	0.381528
Q5JUX0 (SPIN3)	Pre-ETT	0.26336	-0.316379	0.843099	0.373273	0.999549	0.0883243	0.240569	-0.378714	0.860096
Q5JUX0 (SPIN3)	Post-ETT	0.214878	-0.364861	0.794617	0.46756	0.936107	0.0823758	0.208987	-0.387562	0.81406
Q5JUX0 (SPIN3)	Case	-0.0469087	-0.21716	0.123342	0.589182	0.96212	0.0225793	-0.0469424	-0.223498	0.132076
Q5JUX0 (SPIN3)	Control	0.00157307	-0.135176	0.138322	0.982012	0.999781	0.0159495	0.00267112	-0.140139	0.144487
Q5JUX0 (SPIN3)	Interaction	-0.0484818	-0.266852	0.169889	0.663458	0.963088	0.0211669	-0.048998	-0.273173	0.185071
Q5JVS0 (HABP4)	Pre-ETT	-0.157523	-0.434514	0.119467	0.265012	0.999549	0.0644963	-0.173795	-0.563124	0.117061
Q5JVS0 (HABP4)	Post-ETT	-0.152473	-0.429463	0.124518	0.280638	0.936015	0.064959	-0.173838	-0.561315	0.130114
Q5JVS0 (HABP4)	Case	-0.0579703	-0.155303	0.0393629	0.243078	0.96212	0.0251211	-0.0581302	-0.168344	0.0468049
Q5JVS0 (HABP4)	Control	-0.0630206	-0.1412	0.0151593	0.114125	0.99974	0.034063	-0.0619614	-0.148364	0.0210964
Q5JVS0 (HABP4)	Interaction	0.00505032	-0.119793	0.129894	0.936804	0.991896	0.0133199	0.00574023	-0.132409	0.141698
Q5JWF2|P63092 (GNAS)	Pre-ETT	-0.0700053	-0.645449	0.505438	0.811541	0.999549	0.0601488	-0.090625	-0.735431	0.474776
Q5JWF2|P63092 (GNAS)	Post-ETT	0.0249155	-0.550528	0.600359	0.932371	0.996865	0.0555753	-0.000183443	-0.66243	0.589223
Q5JWF2|P63092 (GNAS)	Case	0.212879	-0.0914605	0.517219	0.170389	0.96212	0.0769969	0.215765	-0.116033	0.537177
Q5JWF2|P63092 (GNAS)	Control	0.117959	-0.126493	0.36241	0.344267	0.99974	0.0398816	0.116152	-0.137064	0.361719
Q5JWF2|P63092 (GNAS)	Interaction	0.0949208	-0.295437	0.485279	0.633653	0.962822	0.035635	0.0896471	-0.305876	0.501593
Q5JX69 (FAM209B)	Pre-ETT	0.165038	-0.432223	0.762299	0.588103	0.999549	0.0690212	0.186316	-0.415609	0.819165
Q5JX69 (FAM209B)	Post-ETT	0.235517	-0.361743	0.832778	0.439599	0.936015	0.0825554	0.239217	-0.367909	0.885679
Q5JX69 (FAM209B)	Case	-0.00871918	-0.197934	0.180495	0.928035	0.996376	0.0190767	-0.0052965	-0.203962	0.189652
Q5JX69 (FAM209B)	Control	-0.0791986	-0.231179	0.0727821	0.307086	0.99974	0.0258166	-0.0808244	-0.236879	0.0823042
Q5JX69 (FAM209B)	Interaction	0.0704794	-0.172214	0.313173	0.569232	0.960681	0.0244997	0.0729023	-0.180159	0.321084
Q5JXA9 (SIRPB2)	Pre-ETT	1.48622	0.126953	2.84548	0.0321113	0.907902	0.522234	1.47035	0.0484292	2.8201
Q5JXA9 (SIRPB2)	Post-ETT	1.38387	0.0246106	2.74314	0.0459937	0.87678	0.405998	1.34145	-0.077867	2.68945
Q5JXA9 (SIRPB2)	Case	-0.0788236	-0.47401	0.316362	0.695847	0.973575	0.0189632	-0.0805017	-0.488911	0.322631
Q5JXA9 (SIRPB2)	Control	0.023519	-0.293902	0.34094	0.884536	0.99974	0.0147003	0.0226787	-0.29773	0.361197
Q5JXA9 (SIRPB2)	Interaction	-0.102343	-0.609223	0.404538	0.692304	0.963799	0.0201952	-0.104705	-0.632012	0.438168
Q5JXM2 (METTL24)	Pre-ETT	0.198874	-0.199311	0.59706	0.327626	0.999549	0.0659277	0.122241	-0.375304	0.582054
Q5JXM2 (METTL24)	Post-ETT	0.21682	-0.181365	0.615006	0.285863	0.936015	0.0698817	0.144014	-0.373153	0.563048
Q5JXM2 (METTL24)	Case	-0.00905023	-0.115386	0.0972851	0.867517	0.988443	0.0130497	-0.00828025	-0.126498	0.103103
Q5JXM2 (METTL24)	Control	-0.026996	-0.112407	0.0584146	0.535592	0.99974	0.0126709	-0.0253768	-0.121142	0.067944
Q5JXM2 (METTL24)	Interaction	0.0179458	-0.118444	0.154336	0.796494	0.977223	0.0142506	0.0161422	-0.139355	0.166231
Q5JZY3 (EPHA10)	Pre-ETT	-0.556089	-1.53187	0.419695	0.264011	0.999549	0.107281	-0.573191	-1.5432	0.388517
Q5JZY3 (EPHA10)	Post-ETT	-0.324696	-1.30048	0.651087	0.514281	0.936107	0.0711805	-0.336449	-1.3536	0.631448
Q5JZY3 (EPHA10)	Case	0.331305	-0.00355947	0.666169	0.0524855	0.96212	0.125797	0.33478	-0.0258651	0.693137
Q5JZY3 (EPHA10)	Control	0.0999124	-0.169057	0.368882	0.466579	0.99974	0.022413	0.105776	-0.183383	0.385722
Q5JZY3 (EPHA10)	Interaction	0.231392	-0.198117	0.660902	0.291013	0.960681	0.0331213	0.224151	-0.226387	0.665486
Q5JZY3 (EPHA10)	Pre-ETT	0.116131	-0.578674	0.810936	0.74322	0.999549	0.0679344	0.095915	-0.588063	0.7772
Q5JZY3 (EPHA10)	Post-ETT	0.23789	-0.456915	0.932695	0.502183	0.936107	0.0824364	0.236939	-0.475907	0.952793
Q5JZY3 (EPHA10)	Case	0.0334797	-0.189502	0.256461	0.768544	0.974798	0.0221248	0.0326707	-0.193561	0.257564
Q5JZY3 (EPHA10)	Control	-0.0882793	-0.267382	0.0908235	0.334014	0.99974	0.0287185	-0.089689	-0.275863	0.0946275
Q5JZY3 (EPHA10)	Interaction	0.121759	-0.164245	0.407763	0.404053	0.960681	0.0308376	0.125932	-0.175582	0.418942
Q5KU26 (COLEC12)	Pre-ETT	0.0414011	-0.4877	0.570503	0.878112	0.999549	0.0575882	0.0392499	-0.486076	0.549686
Q5KU26 (COLEC12)	Post-ETT	0.220294	-0.308808	0.749395	0.414477	0.936015	0.0769253	0.214323	-0.290479	0.758219
Q5KU26 (COLEC12)	Case	0.0802399	-0.0822404	0.24272	0.333086	0.96212	0.028573	0.0784227	-0.0848967	0.256646
Q5KU26 (COLEC12)	Control	-0.0986529	-0.22916	0.0318544	0.138454	0.99974	0.0457911	-0.0996753	-0.237765	0.0379315
Q5KU26 (COLEC12)	Interaction	0.178893	-0.0295106	0.387296	0.0924861	0.960681	0.0864306	0.179874	-0.0285468	0.391827
Q5KU26 (COLEC12)	Pre-ETT	-0.00687829	-0.630596	0.61684	0.982756	0.999549	0.0652235	-0.0139909	-0.604715	0.574474
Q5KU26 (COLEC12)	Post-ETT	-0.017138	-0.640856	0.60658	0.957051	0.997049	0.0643454	-0.0323938	-0.624162	0.581813
Q5KU26 (COLEC12)	Case	-0.018885	-0.0981452	0.0603751	0.640505	0.964611	0.00985841	-0.0191644	-0.103827	0.0652103
Q5KU26 (COLEC12)	Control	-0.00862535	-0.0722886	0.0550379	0.790591	0.99974	0.00798374	-0.00859585	-0.0784725	0.0609201
Q5KU26 (COLEC12)	Interaction	-0.0102597	-0.111922	0.0914024	0.843203	0.982393	0.0106596	-0.0122076	-0.124425	0.0999857
Q5M775 (SPECC1)	Pre-ETT	0.38976	-0.207149	0.986669	0.20062	0.999549	0.140789	0.404481	-0.221456	1.00889
Q5M775 (SPECC1)	Post-ETT	0.338893	-0.258016	0.935802	0.265811	0.936015	0.105866	0.334758	-0.278857	0.966541
Q5M775 (SPECC1)	Case	-0.0363146	-0.499826	0.427197	0.877959	0.989831	0.048475	-0.0341044	-0.52707	0.4561
Q5M775 (SPECC1)	Control	0.0145528	-0.357749	0.386855	0.938932	0.99974	0.0343036	0.0140842	-0.384565	0.398695
Q5M775 (SPECC1)	Interaction	-0.0508674	-0.645386	0.543651	0.866822	0.984676	0.0505646	-0.0560933	-0.654905	0.551156
Q5MJ08 (SPANXN4)	Pre-ETT	-0.399178	-0.99349	0.195134	0.188028	0.999549	0.142981	-0.396688	-0.978983	0.211705
Q5MJ08 (SPANXN4)	Post-ETT	-0.10018	-0.694492	0.494132	0.741112	0.977317	0.0645638	-0.100052	-0.71466	0.523819
Q5MJ08 (SPANXN4)	Case	0.0934898	-0.424783	0.611763	0.723674	0.974249	0.0587745	0.0806834	-0.467036	0.630797
Q5MJ08 (SPANXN4)	Control	-0.205508	-0.621794	0.210779	0.333258	0.99974	0.0696838	-0.207678	-0.62542	0.212191
Q5MJ08 (SPANXN4)	Interaction	0.298997	-0.365759	0.963754	0.378014	0.960681	0.0838425	0.301753	-0.367607	0.972117
Q5MJ09 (SPANXN3)	Pre-ETT	0.0392829	-0.799977	0.878543	0.926905	0.999549	0.0623373	0.0525025	-0.765992	0.847422
Q5MJ09 (SPANXN3)	Post-ETT	0.0808346	-0.758428	0.920097	0.850268	0.988035	0.0698085	0.100306	-0.746827	0.92978
Q5MJ09 (SPANXN3)	Case	-0.00649006	-0.155667	0.142687	0.932047	0.996766	0.0133582	-0.00514515	-0.176568	0.155825
Q5MJ09 (SPANXN3)	Control	-0.0480418	-0.167864	0.0717804	0.431966	0.99974	0.0124402	-0.0455613	-0.175372	0.0841071
Q5MJ09 (SPANXN3)	Interaction	0.0415517	-0.149789	0.232892	0.670379	0.963799	0.0150316	0.0422697	-0.163699	0.248086
Q5PRF9 (SAMD4B)	Pre-ETT	0.186368	-0.494765	0.867502	0.591768	0.999549	0.0722594	0.186468	-0.48569	0.869286
Q5PRF9 (SAMD4B)	Post-ETT	-0.0524255	-0.733559	0.628708	0.88009	0.990651	0.059916	-0.0594572	-0.752886	0.631623
Q5PRF9 (SAMD4B)	Case	-0.115384	-0.51193	0.281162	0.568476	0.96212	0.0467498	-0.119945	-0.52832	0.286255
Q5PRF9 (SAMD4B)	Control	0.12341	-0.195104	0.441923	0.447615	0.99974	0.0398495	0.123252	-0.190064	0.444306
Q5PRF9 (SAMD4B)	Interaction	-0.238794	-0.747419	0.269831	0.357478	0.960681	0.0584302	-0.237345	-0.75415	0.264084
Q5PSV4 (BRMS1L)	Pre-ETT	0.895378	0.0974537	1.6933	0.0278536	0.907902	0.804454	0.915567	0.125061	1.72501
Q5PSV4 (BRMS1L)	Post-ETT	0.664458	-0.133466	1.46238	0.102652	0.936015	0.256074	0.666238	-0.141143	1.44672
Q5PSV4 (BRMS1L)	Case	-0.266192	-0.529599	-0.0027848	0.0476266	0.96212	0.159382	-0.268474	-0.551709	0.00628902
Q5PSV4 (BRMS1L)	Control	-0.0352723	-0.246846	0.176301	0.743854	0.99974	0.017591	-0.0348253	-0.249136	0.190655
Q5PSV4 (BRMS1L)	Interaction	-0.230919	-0.568775	0.106936	0.180373	0.960681	0.0553091	-0.235859	-0.569857	0.126807
Q5QGZ9 (CLEC12A)	Pre-ETT	-0.170345	-0.71755	0.376861	0.541772	0.999549	0.0663487	-0.211768	-0.777854	0.342524
Q5QGZ9 (CLEC12A)	Post-ETT	-0.109997	-0.657202	0.437208	0.693593	0.96859	0.0710864	-0.148482	-0.752345	0.480327
Q5QGZ9 (CLEC12A)	Case	0.0227638	-0.0477815	0.0933091	0.527094	0.96212	0.00884006	0.0211215	-0.0567672	0.102648
Q5QGZ9 (CLEC12A)	Control	-0.0375837	-0.0942471	0.0190796	0.193599	0.99974	0.0102981	-0.037709	-0.102343	0.0284194
Q5QGZ9 (CLEC12A)	Interaction	0.0603475	-0.0301366	0.150832	0.191152	0.960681	0.0151209	0.0609342	-0.0434854	0.166156
Q5QJ74 (TBCEL)	Pre-ETT	0.0367928	-0.532596	0.606182	0.899218	0.999549	0.0563668	0.0220126	-0.54593	0.596136
Q5QJ74 (TBCEL)	Post-ETT	-0.182045	-0.751434	0.387344	0.530895	0.937335	0.0811304	-0.193712	-0.769241	0.373765
Q5QJ74 (TBCEL)	Case	-0.0595241	-0.564369	0.445321	0.817244	0.982639	0.061139	-0.0586179	-0.591583	0.476719
Q5QJ74 (TBCEL)	Control	0.159314	-0.246187	0.564815	0.44128	0.99974	0.0632626	0.162548	-0.246642	0.593611
Q5QJ74 (TBCEL)	Interaction	-0.218838	-0.866372	0.428696	0.507727	0.960681	0.0703661	-0.225107	-0.913767	0.464102
Q5R372 (RABGAP1L)	Pre-ETT	-0.0282147	-0.620533	0.564103	0.925616	0.999549	0.0606984	-0.0420385	-0.621248	0.532105
Q5R372 (RABGAP1L)	Post-ETT	-0.191564	-0.783882	0.400754	0.526159	0.936148	0.076316	-0.202358	-0.823051	0.396274
Q5R372 (RABGAP1L)	Case	0.0602637	-0.526743	0.647271	0.84053	0.984033	0.0607341	0.0622459	-0.498756	0.661576
Q5R372 (RABGAP1L)	Control	0.223613	-0.247882	0.695108	0.35261	0.99974	0.077022	0.226197	-0.243601	0.698612
Q5R372 (RABGAP1L)	Interaction	-0.163349	-0.916267	0.589568	0.670674	0.963799	0.0716796	-0.16918	-0.90118	0.572079
Q5R387 (PLA2G2C)	Pre-ETT	0.747003	-0.0629338	1.55694	0.0706578	0.999549	0.280137	0.713699	-0.0960628	1.56617
Q5R387 (PLA2G2C)	Post-ETT	0.643802	-0.166135	1.45374	0.119249	0.936015	0.172496	0.617799	-0.248621	1.48372
Q5R387 (PLA2G2C)	Case	-0.180751	-0.574677	0.213175	0.368482	0.96212	0.0491918	-0.187116	-0.605458	0.225242
Q5R387 (PLA2G2C)	Control	-0.0775498	-0.393959	0.238859	0.630961	0.99974	0.0268297	-0.0796735	-0.403898	0.251976
Q5R387 (PLA2G2C)	Interaction	-0.103201	-0.608466	0.402064	0.688916	0.963799	0.0332527	-0.106582	-0.614218	0.411657
Q5R3F8 (ELFN2)	Pre-ETT	0.156411	-0.334855	0.647678	0.532613	0.999549	0.0659584	0.154843	-0.310383	0.593891
Q5R3F8 (ELFN2)	Post-ETT	0.236539	-0.254728	0.727805	0.345324	0.936015	0.0933608	0.241225	-0.222637	0.706568
Q5R3F8 (ELFN2)	Case	0.0437574	-0.0311592	0.118674	0.252301	0.96212	0.0180301	0.042029	-0.0395796	0.125298
Q5R3F8 (ELFN2)	Control	-0.0363697	-0.0965441	0.0238047	0.236171	0.99974	0.0145957	-0.0364394	-0.101923	0.034235
Q5R3F8 (ELFN2)	Interaction	0.0801271	-0.0159638	0.176218	0.102185	0.960681	0.0314359	0.0807819	-0.0286157	0.184537
Q5S007 (LRRK2)	Pre-ETT	0.513467	-0.0744898	1.10142	0.086961	0.999549	0.249201	0.498607	-0.0657897	1.09459
Q5S007 (LRRK2)	Post-ETT	0.55478	-0.033177	1.14274	0.0644047	0.916399	0.331602	0.540736	-0.0805684	1.13083
Q5S007 (LRRK2)	Case	0.0372549	-0.230942	0.305452	0.785425	0.977626	0.0310731	0.0366516	-0.237409	0.306146
Q5S007 (LRRK2)	Control	-0.00405799	-0.219479	0.211363	0.970548	0.999781	0.0233585	-0.00514147	-0.221962	0.224578
Q5S007 (LRRK2)	Interaction	0.0413129	-0.302687	0.385313	0.813912	0.977223	0.0298339	0.0426956	-0.306622	0.410321
Q5SGD2 (PPM1L)	Pre-ETT	-0.125772	-0.737303	0.48576	0.686875	0.999549	0.0668012	-0.153524	-0.751728	0.46616
Q5SGD2 (PPM1L)	Post-ETT	-0.248334	-0.859866	0.363197	0.426082	0.936015	0.0884528	-0.267299	-0.88706	0.359396
Q5SGD2 (PPM1L)	Case	0.11126	-0.48808	0.7106	0.715976	0.974249	0.0639011	0.108093	-0.511446	0.68074
Q5SGD2 (PPM1L)	Control	0.233823	-0.247579	0.715224	0.341108	0.99974	0.0730593	0.226961	-0.25266	0.709283
Q5SGD2 (PPM1L)	Interaction	-0.122563	-0.8913	0.646174	0.754672	0.972604	0.0625887	-0.119524	-0.896293	0.65578
Q5SRE7 (PHYHD1)	Pre-ETT	0.0496272	-0.582982	0.682237	0.877802	0.999549	0.0651127	0.0354055	-0.579316	0.679418
Q5SRE7 (PHYHD1)	Post-ETT	0.128802	-0.503808	0.761411	0.689852	0.96859	0.0685111	0.130285	-0.506239	0.76274
Q5SRE7 (PHYHD1)	Case	0.0925031	-0.0341319	0.219138	0.152231	0.96212	0.0348605	0.0930879	-0.0413929	0.232613
Q5SRE7 (PHYHD1)	Control	0.0133288	-0.0883869	0.115045	0.797307	0.99974	0.0108334	0.0127077	-0.0971737	0.117436
Q5SRE7 (PHYHD1)	Interaction	0.0791743	-0.0832527	0.241601	0.339388	0.960681	0.0195957	0.0800434	-0.0927132	0.252611
Q5SRI9 (MANEA)	Pre-ETT	0.2971	-0.189669	0.783868	0.231593	0.999549	0.175539	0.358329	-0.164322	0.872986
Q5SRI9 (MANEA)	Post-ETT	0.421052	-0.0657163	0.90782	0.0900075	0.936015	0.304228	0.45928	-0.0535004	1.01001
Q5SRI9 (MANEA)	Case	0.0707339	-0.0643804	0.205848	0.304862	0.96212	0.0299256	0.071097	-0.0830328	0.220222
Q5SRI9 (MANEA)	Control	-0.0532186	-0.161745	0.0553079	0.336494	0.99974	0.0211051	-0.0541066	-0.169676	0.0610755
Q5SRI9 (MANEA)	Interaction	0.123952	-0.0493504	0.297255	0.160964	0.960681	0.0464959	0.12656	-0.0593591	0.315538
Q5SW96 (LDLRAP1)	Pre-ETT	-0.105635	-0.702706	0.491436	0.728771	0.999549	0.0612433	-0.100829	-0.713508	0.517083
Q5SW96 (LDLRAP1)	Post-ETT	-0.452769	-1.04984	0.144301	0.137206	0.936015	0.183748	-0.459858	-1.08204	0.147957
Q5SW96 (LDLRAP1)	Case	-0.148191	-0.61135	0.314968	0.530591	0.96212	0.0526113	-0.152128	-0.628647	0.318666
Q5SW96 (LDLRAP1)	Control	0.198943	-0.173075	0.570962	0.294581	0.99974	0.062818	0.199942	-0.190808	0.581617
Q5SW96 (LDLRAP1)	Interaction	-0.347134	-0.9412	0.246931	0.252093	0.960681	0.0855036	-0.339412	-0.954817	0.274132
Q5SZJ8 (BEND6)	Pre-ETT	0.0914114	-0.501765	0.684588	0.762622	0.999549	0.0685009	0.105023	-0.505918	0.692663
Q5SZJ8 (BEND6)	Post-ETT	0.211298	-0.381879	0.804474	0.485073	0.936107	0.0742009	0.212207	-0.363179	0.787339
Q5SZJ8 (BEND6)	Case	0.102246	-0.206706	0.411199	0.516572	0.96212	0.0428393	0.102363	-0.212291	0.414145
Q5SZJ8 (BEND6)	Control	-0.0176402	-0.265797	0.230516	0.889194	0.99974	0.0272388	-0.0148841	-0.264125	0.232912
Q5SZJ8 (BEND6)	Interaction	0.119886	-0.276388	0.516161	0.553211	0.960681	0.0407788	0.114145	-0.277702	0.512048
Q5SZK8 (FREM2)	Pre-ETT	-0.221071	-0.789927	0.347785	0.446246	0.999549	0.0820075	-0.234482	-0.816652	0.348317
Q5SZK8 (FREM2)	Post-ETT	-0.137814	-0.706669	0.431042	0.634908	0.959421	0.0522097	-0.169914	-0.716443	0.413621
Q5SZK8 (FREM2)	Case	0.0429826	-0.446333	0.532298	0.863306	0.988318	0.0527067	0.0470184	-0.446719	0.557832
Q5SZK8 (FREM2)	Control	-0.0402748	-0.433302	0.352753	0.840821	0.99974	0.0421678	-0.0410594	-0.465581	0.37918
Q5SZK8 (FREM2)	Interaction	0.0832573	-0.544358	0.710872	0.794862	0.977223	0.052213	0.0865321	-0.575451	0.755727
Q5T0L3 (SPATA46)	Pre-ETT	0.262979	-0.446291	0.972249	0.467407	0.999549	0.0682644	0.223008	-0.476644	0.939307
Q5T0L3 (SPATA46)	Post-ETT	0.245465	-0.463805	0.954735	0.497577	0.936107	0.0699592	0.211046	-0.499436	0.934207
Q5T0L3 (SPATA46)	Case	-0.00127588	-0.102453	0.0999009	0.980282	0.99751	0.00927842	-0.000450182	-0.108812	0.108748
Q5T0L3 (SPATA46)	Control	0.0162379	-0.0650293	0.097505	0.695341	0.99974	0.00845164	0.0158832	-0.0717323	0.106469
Q5T0L3 (SPATA46)	Interaction	-0.0175137	-0.147287	0.11226	0.791387	0.977223	0.0100489	-0.0186231	-0.165424	0.122745
Q5T1C6 (THEM4)	Pre-ETT	-0.0642379	-0.576493	0.448017	0.80585	0.999549	0.0576147	-0.0709834	-0.591524	0.432302
Q5T1C6 (THEM4)	Post-ETT	-0.218833	-0.731088	0.293422	0.402431	0.936015	0.0878843	-0.234755	-0.761594	0.290308
Q5T1C6 (THEM4)	Case	-0.113813	-0.387053	0.159427	0.414279	0.96212	0.0423012	-0.111618	-0.387797	0.161113
Q5T1C6 (THEM4)	Control	0.040782	-0.17869	0.260254	0.71571	0.99974	0.0287605	0.0437033	-0.192316	0.277076
Q5T1C6 (THEM4)	Interaction	-0.154595	-0.505063	0.195873	0.38728	0.960681	0.0447684	-0.152898	-0.522974	0.212231
Q5T1H1 (EYS)	Pre-ETT	0.146871	-0.520857	0.814598	0.666391	0.999549	0.0656225	0.146083	-0.533701	0.767195
Q5T1H1 (EYS)	Post-ETT	0.239385	-0.428342	0.907113	0.482266	0.936107	0.0774657	0.237614	-0.401096	0.897179
Q5T1H1 (EYS)	Case	0.0379559	-0.074685	0.150597	0.508974	0.96212	0.013611	0.0365529	-0.0838871	0.161575
Q5T1H1 (EYS)	Control	-0.0545589	-0.145034	0.0359165	0.237243	0.99974	0.0156295	-0.055065	-0.148036	0.0425243
Q5T1H1 (EYS)	Interaction	0.0925148	-0.0519628	0.236992	0.209463	0.960681	0.0254492	0.0901094	-0.0593103	0.239867
Q5T1S8 (NCMAP)	Pre-ETT	-0.381153	-0.898149	0.135844	0.148466	0.999549	0.147653	-0.38231	-0.915946	0.163718
Q5T1S8 (NCMAP)	Post-ETT	0.105605	-0.411392	0.622602	0.688895	0.96859	0.0566534	0.117737	-0.409519	0.660639
Q5T1S8 (NCMAP)	Case	0.273016	-0.113884	0.659917	0.16665	0.96212	0.105423	0.27355	-0.144234	0.673279
Q5T1S8 (NCMAP)	Control	-0.213741	-0.524507	0.0970247	0.177645	0.99974	0.0822311	-0.214772	-0.516378	0.099445
Q5T1S8 (NCMAP)	Interaction	0.486758	-0.00949572	0.983011	0.0545479	0.960681	0.253945	0.488731	-0.0171487	0.992539
Q5T2D2 (TREML2)	Pre-ETT	-0.14405	-0.612763	0.324662	0.546936	0.999549	0.0633686	-0.124967	-0.621723	0.359969
Q5T2D2 (TREML2)	Post-ETT	-0.0609499	-0.529662	0.407763	0.798825	0.98199	0.0571814	-0.0454428	-0.562769	0.47154
Q5T2D2 (TREML2)	Case	0.0168758	-0.0998395	0.133591	0.776878	0.975859	0.0141533	0.0170857	-0.107655	0.140547
Q5T2D2 (TREML2)	Control	-0.0662243	-0.159972	0.0275236	0.166195	0.99974	0.0282734	-0.067465	-0.173897	0.0367863
Q5T2D2 (TREML2)	Interaction	0.0831001	-0.0666034	0.232804	0.276607	0.960681	0.0247807	0.0835363	-0.0810029	0.25943
Q5T2D3 (OTUD3)	Pre-ETT	-0.166454	-0.53242	0.199513	0.372684	0.999549	0.0663502	-0.177469	-0.59045	0.225659
Q5T2D3 (OTUD3)	Post-ETT	-0.118259	-0.484225	0.247708	0.526509	0.936148	0.0570293	-0.130185	-0.548932	0.273591
Q5T2D3 (OTUD3)	Case	0.0560123	-0.102636	0.214661	0.488948	0.96212	0.0247793	0.0539189	-0.111435	0.228083
Q5T2D3 (OTUD3)	Control	0.00781717	-0.119612	0.135247	0.904298	0.99974	0.0164357	0.00625993	-0.130096	0.14344
Q5T2D3 (OTUD3)	Interaction	0.0481951	-0.155293	0.251684	0.6425	0.962904	0.0237472	0.049229	-0.16393	0.262536
Q5T2T1 (MPP7)	Pre-ETT	0.0637065	-0.762397	0.88981	0.87986	0.999549	0.0564927	0.0442244	-0.788129	0.868323
Q5T2T1 (MPP7)	Post-ETT	0.29069	-0.535414	1.11679	0.4904	0.936107	0.0679529	0.265801	-0.549218	1.09701
Q5T2T1 (MPP7)	Case	0.40936	0.00179116	0.81693	0.0490016	0.96212	0.191725	0.410023	-0.0159835	0.832349
Q5T2T1 (MPP7)	Control	0.182377	-0.14499	0.509745	0.274876	0.99974	0.0408155	0.177586	-0.165063	0.533928
Q5T2T1 (MPP7)	Interaction	0.226983	-0.295781	0.749747	0.394763	0.960681	0.0416497	0.220977	-0.325219	0.781101
Q5T2W1 (PDZK1)	Pre-ETT	0.187149	-0.655347	1.02965	0.663287	0.999549	0.067907	0.162451	-0.713215	1.00183
Q5T2W1 (PDZK1)	Post-ETT	0.397527	-0.44497	1.24002	0.355072	0.936015	0.0938178	0.408156	-0.475689	1.23053
Q5T2W1 (PDZK1)	Case	0.326291	-0.169753	0.822335	0.197315	0.96212	0.0872062	0.333216	-0.196049	0.856959
Q5T2W1 (PDZK1)	Control	0.115914	-0.282518	0.514346	0.56854	0.99974	0.0361073	0.11773	-0.289956	0.525631
Q5T2W1 (PDZK1)	Interaction	0.210377	-0.425868	0.846623	0.516939	0.960681	0.0528611	0.210277	-0.454349	0.873797
Q5T447 (HECTD3)	Pre-ETT	-0.280275	-0.800939	0.24039	0.291402	0.999549	0.112773	-0.281211	-0.803414	0.252731
Q5T447 (HECTD3)	Post-ETT	-0.0609079	-0.581573	0.459757	0.818652	0.983771	0.0585711	-0.0651996	-0.592036	0.479955
Q5T447 (HECTD3)	Case	0.283283	0.0323021	0.534264	0.0269516	0.96212	0.295311	0.281475	0.0223058	0.53852
Q5T447 (HECTD3)	Control	0.0639162	-0.137676	0.265509	0.534324	0.99974	0.0284986	0.0621315	-0.143206	0.26547
Q5T447 (HECTD3)	Interaction	0.219367	-0.102551	0.541285	0.181682	0.960681	0.0639984	0.218152	-0.0901454	0.54887
Q5T4F4 (ZFYVE27)	Pre-ETT	0.0388723	-0.412427	0.490171	0.865938	0.999549	0.05383	0.0382862	-0.400609	0.4911
Q5T4F4 (ZFYVE27)	Post-ETT	0.0709572	-0.380342	0.522256	0.757958	0.979774	0.0555582	0.0761168	-0.36464	0.522328
Q5T4F4 (ZFYVE27)	Case	0.0139728	-0.0443071	0.0722526	0.638422	0.964611	0.00888328	0.0132077	-0.0515733	0.0785294
Q5T4F4 (ZFYVE27)	Control	-0.0181122	-0.0649237	0.0286994	0.448246	0.99974	0.0093708	-0.0189773	-0.0712042	0.033326
Q5T4F4 (ZFYVE27)	Interaction	0.0320849	-0.0426671	0.106837	0.400207	0.960681	0.0111093	0.0328547	-0.0508765	0.115994
Q5T4F4 (ZFYVE27)	Pre-ETT	0.659859	-0.0547709	1.37449	0.0703349	0.999549	0.300529	0.664491	-0.0731553	1.39667
Q5T4F4 (ZFYVE27)	Post-ETT	0.369499	-0.345131	1.08413	0.31087	0.936015	0.107652	0.367053	-0.359965	1.10059
Q5T4F4 (ZFYVE27)	Case	-0.288067	-0.562218	-0.0139149	0.0394517	0.96212	0.164785	-0.282575	-0.560314	-0.0035397
Q5T4F4 (ZFYVE27)	Control	0.00229346	-0.21791	0.222497	0.983714	0.999781	0.0191424	0.00525393	-0.229834	0.229571
Q5T4F4 (ZFYVE27)	Interaction	-0.29036	-0.641997	0.0612774	0.105573	0.960681	0.0868292	-0.291205	-0.663444	0.0849407
Q5T4F7 (SFRP5)	Pre-ETT	0.662854	0.0471612	1.27855	0.0348502	0.907902	0.34407	0.653827	0.0172217	1.28633
Q5T4F7 (SFRP5)	Post-ETT	0.651425	0.0357317	1.26712	0.0381062	0.871068	0.334735	0.639849	-0.0206172	1.27326
Q5T4F7 (SFRP5)	Case	0.0246548	-0.119258	0.168568	0.73704	0.974249	0.0112981	0.0245088	-0.131235	0.178093
Q5T4F7 (SFRP5)	Control	0.0360843	-0.0795096	0.151678	0.54065	0.99974	0.0105864	0.0370132	-0.0937327	0.167885
Q5T4F7 (SFRP5)	Interaction	-0.0114294	-0.196018	0.173159	0.903407	0.988514	0.0103872	-0.0131615	-0.225056	0.197536
Q5T4W7 (ARTN)	Pre-ETT	-0.264464	-0.759625	0.230697	0.295187	0.999549	0.10265	-0.258744	-0.719991	0.219111
Q5T4W7 (ARTN)	Post-ETT	-0.221926	-0.717087	0.273235	0.379708	0.936015	0.0821731	-0.21104	-0.661781	0.223109
Q5T4W7 (ARTN)	Case	0.022193	-0.0378711	0.0822572	0.468952	0.96212	0.0104066	0.0230431	-0.0457051	0.0871214
Q5T4W7 (ARTN)	Control	-0.0203453	-0.06859	0.0278994	0.408499	0.99974	0.00817219	-0.0197778	-0.0745998	0.0331532
Q5T4W7 (ARTN)	Interaction	0.0425383	-0.0345022	0.119579	0.279162	0.960681	0.013094	0.0419926	-0.0438402	0.128585
Q5T5A8 (LCE3C)	Pre-ETT	0.403628	-0.610694	1.41795	0.435434	0.999549	0.0828651	0.410895	-0.602554	1.39465
Q5T5A8 (LCE3C)	Post-ETT	0.456146	-0.558176	1.47047	0.378098	0.936015	0.0913207	0.469984	-0.567092	1.47053
Q5T5A8 (LCE3C)	Case	0.0533006	-0.20992	0.316521	0.691455	0.97306	0.0182115	0.0549465	-0.228534	0.339869
Q5T5A8 (LCE3C)	Control	0.00078305	-0.210641	0.212207	0.994208	0.999781	0.0125428	0.00101055	-0.222682	0.222162
Q5T5A8 (LCE3C)	Interaction	0.0525176	-0.285099	0.390134	0.760457	0.974828	0.0168197	0.0483986	-0.307475	0.406787
Q5T601 (ADGRF1)	Pre-ETT	0.00137983	-0.563788	0.566548	0.996182	0.999549	0.060605	-0.00832756	-0.560928	0.580387
Q5T601 (ADGRF1)	Post-ETT	-0.151641	-0.716809	0.413527	0.598971	0.948473	0.0709067	-0.167032	-0.726719	0.407676
Q5T601 (ADGRF1)	Case	-0.0276589	-0.380124	0.324806	0.877765	0.989831	0.0435973	-0.0317834	-0.401982	0.332139
Q5T601 (ADGRF1)	Control	0.125362	-0.157745	0.408469	0.385455	0.99974	0.0442081	0.124133	-0.169342	0.41539
Q5T601 (ADGRF1)	Interaction	-0.153021	-0.605106	0.299064	0.507071	0.960681	0.053343	-0.153706	-0.599313	0.33495
Q5T653 (MRPL2)	Pre-ETT	0.41266	-0.437565	1.26288	0.341464	0.999549	0.0368454	0.426866	-0.452874	1.33523
Q5T653 (MRPL2)	Post-ETT	0.491423	-0.358803	1.34165	0.257281	0.936015	0.0448582	0.504095	-0.363804	1.37779
Q5T653 (MRPL2)	Case	0.0357141	-0.13641	0.207839	0.684248	0.969779	0.00562287	0.0354694	-0.179893	0.245044
Q5T653 (MRPL2)	Control	-0.0430492	-0.181303	0.0952046	0.54167	0.99974	0.00493998	-0.0421812	-0.214353	0.133557
Q5T653 (MRPL2)	Interaction	0.0787634	-0.14201	0.299537	0.484403	0.960681	0.00660492	0.0768301	-0.195635	0.358257
Q5T6F0 (DCAF12)	Pre-ETT	-0.437506	-1.02509	0.150075	0.144464	0.999549	0.165706	-0.437232	-1.04238	0.201765
Q5T6F0 (DCAF12)	Post-ETT	-0.521107	-1.10869	0.0664734	0.0821699	0.936015	0.289895	-0.523268	-1.11633	0.0853685
Q5T6F0 (DCAF12)	Case	-0.0302245	-0.396293	0.335844	0.871444	0.988533	0.0386873	-0.0295293	-0.416917	0.357473
Q5T6F0 (DCAF12)	Control	0.0533768	-0.240656	0.34741	0.721991	0.99974	0.0356677	0.0592652	-0.2639	0.356371
Q5T6F0 (DCAF12)	Interaction	-0.0836013	-0.553134	0.385932	0.727108	0.966606	0.044654	-0.088242	-0.562395	0.419772
Q5T6X4 (FAM162B)	Pre-ETT	0.11673	-0.517477	0.750936	0.718291	0.999549	0.0605388	0.103142	-0.55305	0.771976
Q5T6X4 (FAM162B)	Post-ETT	0.294552	-0.339654	0.928759	0.362669	0.936015	0.0813213	0.27638	-0.401894	0.968628
Q5T6X4 (FAM162B)	Case	0.1662	-0.272668	0.605067	0.457941	0.96212	0.0521092	0.165804	-0.276632	0.605171
Q5T6X4 (FAM162B)	Control	-0.0116227	-0.36413	0.340884	0.948474	0.99974	0.0304665	-0.0127418	-0.384345	0.346442
Q5T6X4 (FAM162B)	Interaction	0.177822	-0.385086	0.740731	0.535816	0.960681	0.0521959	0.190512	-0.411377	0.755808
Q5T7P8 (SYT6)	Pre-ETT	-0.270796	-0.880371	0.33878	0.383925	0.999549	0.0931057	-0.274525	-0.887726	0.332048
Q5T7P8 (SYT6)	Post-ETT	-0.35215	-0.961726	0.257425	0.257522	0.936015	0.124401	-0.361302	-0.98375	0.274066
Q5T7P8 (SYT6)	Case	-0.0296457	-0.204299	0.145007	0.739371	0.974249	0.0194484	-0.0296286	-0.211316	0.151085
Q5T7P8 (SYT6)	Control	0.0517091	-0.0885754	0.191994	0.47002	0.99974	0.0209987	0.053745	-0.0930029	0.201444
Q5T7P8 (SYT6)	Interaction	-0.0813549	-0.305371	0.142662	0.476595	0.960681	0.023555	-0.0812039	-0.325769	0.15015
Q5T7R7 (C1orf185)	Pre-ETT	0.0620685	-0.101	0.225137	0.455657	0.999549	0.0261071	0.0621482	-0.112264	0.228079
Q5T7R7 (C1orf185)	Post-ETT	0.0585635	-0.104505	0.221632	0.481501	0.936107	0.0270345	0.0590413	-0.119525	0.228823
Q5T7R7 (C1orf185)	Case	-0.0316838	-0.0925355	0.0291679	0.307492	0.96212	0.0132013	-0.0312997	-0.0953552	0.0342052
Q5T7R7 (C1orf185)	Control	-0.0281788	-0.077056	0.0206985	0.258493	0.99974	0.0111569	-0.0275158	-0.0806656	0.0270232
Q5T7R7 (C1orf185)	Interaction	-0.003505	-0.0815557	0.0745457	0.929864	0.991806	0.00914192	-0.00245273	-0.0916734	0.0849734
Q5T7V8 (GORAB)	Pre-ETT	-0.120148	-0.685575	0.44528	0.677064	0.999549	0.0699483	-0.0998277	-0.665206	0.491701
Q5T7V8 (GORAB)	Post-ETT	-0.0642332	-0.629661	0.501194	0.823805	0.984152	0.0636527	-0.0556209	-0.610114	0.52075
Q5T7V8 (GORAB)	Case	0.105435	-0.141877	0.352748	0.403391	0.96212	0.0437032	0.10713	-0.150531	0.35933
Q5T7V8 (GORAB)	Control	0.0495209	-0.149125	0.248167	0.625122	0.99974	0.0266276	0.0490813	-0.164288	0.251002
Q5T7V8 (GORAB)	Interaction	0.0559145	-0.261298	0.373127	0.729734	0.966644	0.0311286	0.0548679	-0.280056	0.376645
Q5T8I3 (FAM102B)	Pre-ETT	-0.10882	-0.592575	0.374936	0.659293	0.999549	0.0563663	-0.107124	-0.627071	0.39408
Q5T8I3 (FAM102B)	Post-ETT	-0.0496643	-0.53342	0.434091	0.840528	0.987131	0.0557553	-0.0448189	-0.579405	0.479002
Q5T8I3 (FAM102B)	Case	0.0192526	-0.221729	0.260235	0.875571	0.989226	0.028939	0.0203183	-0.220839	0.266677
Q5T8I3 (FAM102B)	Control	-0.0399028	-0.233464	0.153659	0.686178	0.99974	0.0249904	-0.0418884	-0.232781	0.164899
Q5T8I3 (FAM102B)	Interaction	0.0591554	-0.249937	0.368248	0.707582	0.965548	0.0311068	0.0565672	-0.261744	0.389619
Q5T8I9 (HENMT1)	Pre-ETT	-0.0294424	-0.550162	0.491278	0.911759	0.999549	0.0562709	-0.0396533	-0.538594	0.457817
Q5T8I9 (HENMT1)	Post-ETT	0.024226	-0.496494	0.544946	0.927345	0.996865	0.0648553	0.0209885	-0.478632	0.551574
Q5T8I9 (HENMT1)	Case	0.0439316	-0.028422	0.116285	0.234027	0.96212	0.0196588	0.0443552	-0.0344985	0.123351
Q5T8I9 (HENMT1)	Control	-0.00973683	-0.0678526	0.0483789	0.742627	0.99974	0.00858785	-0.0100978	-0.0739792	0.0570039
Q5T8I9 (HENMT1)	Interaction	0.0536684	-0.039135	0.146472	0.257025	0.960681	0.017352	0.0533094	-0.0481504	0.155052
Q5TA50 (CPTP)	Pre-ETT	-0.0115686	-0.605404	0.582267	0.969542	0.999549	0.0624233	-0.0248725	-0.628797	0.580619
Q5TA50 (CPTP)	Post-ETT	-0.308329	-0.902164	0.285507	0.308847	0.936015	0.104746	-0.318649	-0.898473	0.293964
Q5TA50 (CPTP)	Case	-0.18358	-0.699614	0.332455	0.485641	0.96212	0.0659573	-0.179564	-0.728958	0.344106
Q5TA50 (CPTP)	Control	0.113181	-0.301308	0.52767	0.59252	0.99974	0.0484617	0.113784	-0.32236	0.55133
Q5TA50 (CPTP)	Interaction	-0.29676	-0.958646	0.365126	0.379531	0.960681	0.0825748	-0.299698	-1.00053	0.382294
Q5TA77 (LCE3B)	Pre-ETT	-0.0525124	-0.567538	0.462513	0.841606	0.999549	0.063743	-0.0377995	-0.55171	0.473694
Q5TA77 (LCE3B)	Post-ETT	-0.0551879	-0.570215	0.459839	0.833651	0.986898	0.0624655	-0.0542362	-0.585246	0.434333
Q5TA77 (LCE3B)	Case	-0.0146954	-0.0955415	0.0661506	0.721644	0.974249	0.0113315	-0.0140565	-0.100561	0.0721156
Q5TA77 (LCE3B)	Control	-0.0120191	-0.0769566	0.0529183	0.71678	0.99974	0.00972625	-0.012106	-0.0806209	0.0596285
Q5TA77 (LCE3B)	Interaction	-0.00267627	-0.106373	0.101021	0.959657	0.994761	0.0108356	-0.00207672	-0.11711	0.106986
Q5TA89 (HES5)	Pre-ETT	0.234937	-0.459773	0.929648	0.507445	0.999549	0.0716032	0.233723	-0.457332	0.943272
Q5TA89 (HES5)	Post-ETT	0.490659	-0.204052	1.18537	0.166273	0.936015	0.174995	0.499859	-0.185981	1.22692
Q5TA89 (HES5)	Case	0.342857	-0.0454568	0.73117	0.0835362	0.96212	0.155923	0.339267	-0.0638176	0.728556
Q5TA89 (HES5)	Control	0.0871353	-0.224766	0.399036	0.583999	0.99974	0.0325017	0.0859615	-0.228515	0.417067
Q5TA89 (HES5)	Interaction	0.255721	-0.242344	0.753787	0.31427	0.960681	0.056669	0.247764	-0.248835	0.75835
Q5TAT6 (COL13A1)	Pre-ETT	-0.281543	-0.888616	0.325531	0.363365	0.999549	0.0820619	-0.261087	-0.870982	0.356348
Q5TAT6 (COL13A1)	Post-ETT	-0.320757	-0.927831	0.286317	0.300399	0.936015	0.0881583	-0.31417	-0.918019	0.288007
Q5TAT6 (COL13A1)	Case	-0.0900415	-0.460204	0.280121	0.633534	0.964611	0.0387007	-0.0844972	-0.471359	0.298577
Q5TAT6 (COL13A1)	Control	-0.0508272	-0.348149	0.246495	0.737583	0.99974	0.0299716	-0.0483014	-0.354543	0.253137
Q5TAT6 (COL13A1)	Interaction	-0.0392143	-0.513999	0.435571	0.8714	0.984676	0.0358076	-0.0483095	-0.532378	0.441501
Q5TDP6 (LGSN)	Pre-ETT	0.0682215	-0.279433	0.415876	0.700526	0.999549	0.0485378	0.101984	-0.27981	0.503694
Q5TDP6 (LGSN)	Post-ETT	0.151894	-0.19576	0.499548	0.391815	0.936015	0.0673742	0.180841	-0.199745	0.589918
Q5TDP6 (LGSN)	Case	-0.00938705	-0.143944	0.12517	0.891243	0.99024	0.0158673	-0.0102042	-0.147091	0.130825
Q5TDP6 (LGSN)	Control	-0.0930596	-0.201139	0.0150193	0.0914888	0.99974	0.0499223	-0.092305	-0.209708	0.0230056
Q5TDP6 (LGSN)	Interaction	0.0836726	-0.0889156	0.256261	0.342005	0.960681	0.0240588	0.0824693	-0.0980053	0.269614
Q5TEA6 (SEL1L2)	Pre-ETT	-0.304744	-0.898583	0.289095	0.314509	0.999549	0.100631	-0.299468	-0.899429	0.287298
Q5TEA6 (SEL1L2)	Post-ETT	-0.153296	-0.747135	0.440544	0.61289	0.9534	0.0652126	-0.14404	-0.742496	0.441216
Q5TEA6 (SEL1L2)	Case	0.229461	-0.234054	0.692976	0.331911	0.96212	0.0747508	0.224586	-0.240879	0.707385
Q5TEA6 (SEL1L2)	Control	0.0780129	-0.294291	0.450317	0.681298	0.99974	0.0439985	0.0781064	-0.301427	0.462562
Q5TEA6 (SEL1L2)	Interaction	0.151448	-0.443074	0.74597	0.617582	0.962153	0.051703	0.156641	-0.464985	0.748343
Q5TEU4 (NDUFAF5)	Pre-ETT	-0.00251959	-0.566438	0.561399	0.993013	0.999549	0.064985	-0.0496693	-0.65734	0.568716
Q5TEU4 (NDUFAF5)	Post-ETT	0.240037	-0.323881	0.803956	0.404125	0.936015	0.0775881	0.207835	-0.430379	0.811009
Q5TEU4 (NDUFAF5)	Case	0.122878	-0.191379	0.437134	0.443459	0.96212	0.0456308	0.130318	-0.198256	0.448443
Q5TEU4 (NDUFAF5)	Control	-0.119679	-0.372096	0.132738	0.352742	0.99974	0.0389591	-0.121299	-0.379616	0.139204
Q5TEU4 (NDUFAF5)	Interaction	0.242557	-0.160521	0.645635	0.238226	0.960681	0.0662672	0.244502	-0.175492	0.650448
Q5TFE4 (NT5DC1)	Pre-ETT	0.0668432	-0.368691	0.502378	0.763565	0.999549	0.0604231	-0.0537409	-0.644996	0.446637
Q5TFE4 (NT5DC1)	Post-ETT	0.0253256	-0.410209	0.46086	0.909263	0.995162	0.0626535	-0.0821935	-0.671663	0.395237
Q5TFE4 (NT5DC1)	Case	-0.0125154	-0.141808	0.116777	0.849526	0.985326	0.0154165	-0.0108566	-0.149295	0.136389
Q5TFE4 (NT5DC1)	Control	0.0290021	-0.0748484	0.132853	0.584135	0.99974	0.0149122	0.0297159	-0.0857386	0.144957
Q5TFE4 (NT5DC1)	Interaction	-0.0415175	-0.207353	0.124318	0.623651	0.962822	0.0177271	-0.0437946	-0.222883	0.143108
Q5TGJ6 (HDGFL1)	Pre-ETT	0.216282	-0.434024	0.866588	0.514494	0.999549	0.0755991	0.206492	-0.428203	0.836775
Q5TGJ6 (HDGFL1)	Post-ETT	0.2873	-0.363006	0.937606	0.386547	0.936015	0.0896351	0.278449	-0.354301	0.920887
Q5TGJ6 (HDGFL1)	Case	0.0589873	-0.108416	0.226391	0.489802	0.96212	0.0217947	0.0585427	-0.114389	0.228628
Q5TGJ6 (HDGFL1)	Control	-0.0120305	-0.146492	0.122431	0.860796	0.99974	0.0142198	-0.0120186	-0.150882	0.134408
Q5TGJ6 (HDGFL1)	Interaction	0.0710178	-0.143701	0.285736	0.51682	0.960681	0.0214678	0.0707361	-0.150002	0.298783
Q5TGS1 (HES3)	Pre-ETT	0.173525	-0.524903	0.871954	0.62629	0.999549	0.0677036	0.175153	-0.510837	0.896934
Q5TGS1 (HES3)	Post-ETT	0.153389	-0.545039	0.851818	0.666869	0.966464	0.0669912	0.164005	-0.53691	0.857768
Q5TGS1 (HES3)	Case	-0.0746843	-0.256784	0.107416	0.421491	0.96212	0.0240366	-0.072441	-0.263997	0.121492
Q5TGS1 (HES3)	Control	-0.0545482	-0.200814	0.091718	0.464813	0.99974	0.0177552	-0.0512232	-0.211561	0.104406
Q5TGS1 (HES3)	Interaction	-0.0201361	-0.253704	0.213432	0.86582	0.984676	0.0186703	-0.0213759	-0.269572	0.228514
Q5TGZ0 (MICOS10)	Pre-ETT	0.347471	-0.278246	0.973189	0.276418	0.999549	0.124721	0.35342	-0.242584	0.948523
Q5TGZ0 (MICOS10)	Post-ETT	0.344911	-0.280806	0.970628	0.279972	0.936015	0.116746	0.347884	-0.233627	0.948702
Q5TGZ0 (MICOS10)	Case	-0.000962438	-0.0650075	0.0630826	0.976503	0.99751	0.00733415	-0.00134416	-0.0733387	0.0725895
Q5TGZ0 (MICOS10)	Control	0.00159785	-0.0498444	0.05304	0.951456	0.99974	0.00565788	0.00211706	-0.0566731	0.0591645
Q5TGZ0 (MICOS10)	Interaction	-0.00256028	-0.0847069	0.0795863	0.95129	0.99319	0.00783663	-0.00285156	-0.0969953	0.0917563
Q5TZF3 (ANKRD45)	Pre-ETT	0.024641	-0.664131	0.713413	0.944099	0.999549	0.0608078	0.0268236	-0.639296	0.661961
Q5TZF3 (ANKRD45)	Post-ETT	0.00735561	-0.681417	0.696128	0.983301	0.999059	0.057073	0.00522288	-0.607519	0.629376
Q5TZF3 (ANKRD45)	Case	-0.0154046	-0.0641289	0.0333198	0.535484	0.96212	0.00577911	-0.0152328	-0.0732643	0.0420354
Q5TZF3 (ANKRD45)	Control	0.00188087	-0.0372555	0.0410172	0.924954	0.99974	0.00409282	0.00211231	-0.0420054	0.0475954
Q5TZF3 (ANKRD45)	Interaction	-0.0172854	-0.0797812	0.0452103	0.587751	0.960681	0.00608655	-0.018372	-0.0885279	0.0552729
Q5UCC4 (EMC10)	Pre-ETT	0.100372	-0.414571	0.615315	0.702435	0.999549	0.0609109	0.101222	-0.435505	0.640926
Q5UCC4 (EMC10)	Post-ETT	0.140339	-0.374604	0.655282	0.593233	0.947691	0.0722127	0.147532	-0.373428	0.676505
Q5UCC4 (EMC10)	Case	-0.0509466	-0.206326	0.104433	0.520457	0.96212	0.0241522	-0.0527079	-0.216661	0.112063
Q5UCC4 (EMC10)	Control	-0.0909136	-0.215718	0.0338904	0.153368	0.99974	0.0348292	-0.0885968	-0.221189	0.0365203
Q5UCC4 (EMC10)	Interaction	0.039967	-0.159329	0.239263	0.694281	0.963799	0.0192707	0.0396728	-0.162534	0.253622
Q5VIR6 (VPS53)	Pre-ETT	0.887802	-0.0303404	1.80595	0.0580664	0.995608	0.342546	0.887993	-0.0936656	1.83654
Q5VIR6 (VPS53)	Post-ETT	0.661874	-0.256268	1.58002	0.157683	0.936015	0.171327	0.655754	-0.270329	1.57979
Q5VIR6 (VPS53)	Case	-0.109708	-0.531097	0.311681	0.609861	0.964611	0.0338614	-0.113474	-0.540756	0.320534
Q5VIR6 (VPS53)	Control	0.11622	-0.222247	0.454688	0.500949	0.99974	0.0290285	0.119332	-0.254887	0.482585
Q5VIR6 (VPS53)	Interaction	-0.225928	-0.766418	0.314562	0.412628	0.960681	0.0388308	-0.229504	-0.786348	0.348278
Q5VT25 (CDC42BPA)	Pre-ETT	-0.29291	-0.88931	0.303491	0.335751	0.999549	0.101753	-0.307132	-0.904229	0.282593
Q5VT25 (CDC42BPA)	Post-ETT	0.0108123	-0.585588	0.607213	0.971655	0.997418	0.0621706	0.00355618	-0.604046	0.614676
Q5VT25 (CDC42BPA)	Case	0.308463	-0.0955792	0.712506	0.13457	0.96212	0.117172	0.308953	-0.109751	0.719084
Q5VT25 (CDC42BPA)	Control	0.00474157	-0.319793	0.329276	0.977155	0.999781	0.0340081	0.00305572	-0.325915	0.339778
Q5VT25 (CDC42BPA)	Interaction	0.303722	-0.214519	0.821963	0.250695	0.960681	0.0798312	0.30264	-0.224221	0.849797
Q5VTT5 (MYOM3)	Pre-ETT	-0.371014	-0.918146	0.176119	0.183827	0.999549	0.119743	-0.345958	-0.883679	0.212607
Q5VTT5 (MYOM3)	Post-ETT	-0.230767	-0.7779	0.316365	0.408427	0.936015	0.0810294	-0.226878	-0.791713	0.30902
Q5VTT5 (MYOM3)	Case	0.167215	-0.164873	0.499303	0.323696	0.96212	0.0573339	0.166699	-0.194559	0.510922
Q5VTT5 (MYOM3)	Control	0.0269679	-0.239772	0.293708	0.842923	0.99974	0.0312163	0.0282558	-0.252922	0.304271
Q5VTT5 (MYOM3)	Interaction	0.140247	-0.285702	0.566196	0.518712	0.960681	0.0451861	0.141164	-0.319669	0.576618
Q5VU65 (NUP210L)	Pre-ETT	-0.0891998	-0.561296	0.382896	0.711141	0.999549	0.0578998	-0.0879355	-0.555056	0.342878
Q5VU65 (NUP210L)	Post-ETT	-0.0854731	-0.557569	0.386623	0.7227	0.974694	0.0623202	-0.097646	-0.544643	0.359255
Q5VU65 (NUP210L)	Case	-0.0143513	-0.0821146	0.053412	0.678074	0.969779	0.0100353	-0.0144565	-0.0915014	0.0591809
Q5VU65 (NUP210L)	Control	-0.018078	-0.0725068	0.0363507	0.515056	0.99974	0.00872746	-0.0173475	-0.0738265	0.0407839
Q5VU65 (NUP210L)	Interaction	0.00372674	-0.0831891	0.0906425	0.933026	0.991806	0.00944396	0.00230683	-0.0873657	0.0946053
Q5VUB5 (FAM171A1)	Pre-ETT	0.977201	-0.0796518	2.03405	0.069948	0.999549	0.381682	0.961236	-0.0330254	1.98426
Q5VUB5 (FAM171A1)	Post-ETT	1.08615	0.0292986	2.143	0.0439781	0.87678	0.593344	1.08395	0.10098	2.10623
Q5VUB5 (FAM171A1)	Case	0.0734461	-0.113317	0.260209	0.440841	0.96212	0.0151191	0.0727484	-0.128638	0.271569
Q5VUB5 (FAM171A1)	Control	-0.0355043	-0.185515	0.114507	0.642734	0.99974	0.00989285	-0.03305	-0.201734	0.12431
Q5VUB5 (FAM171A1)	Interaction	0.10895	-0.130598	0.348499	0.372703	0.960681	0.0182382	0.110604	-0.158747	0.363913
Q5VUM1 (SDHAF4)	Pre-ETT	-0.30682	-0.823429	0.209789	0.244406	0.999549	0.135999	-0.301557	-0.827776	0.223199
Q5VUM1 (SDHAF4)	Post-ETT	-0.22414	-0.740749	0.292469	0.395121	0.936015	0.089318	-0.224136	-0.750167	0.281445
Q5VUM1 (SDHAF4)	Case	0.0614999	-0.0740314	0.197031	0.373804	0.96212	0.028199	0.0610002	-0.0869555	0.201821
Q5VUM1 (SDHAF4)	Control	-0.0211795	-0.130041	0.0876818	0.702965	0.99974	0.0149084	-0.0228458	-0.139129	0.0960387
Q5VUM1 (SDHAF4)	Interaction	0.0826794	-0.0911582	0.256517	0.351241	0.960681	0.0279393	0.0837088	-0.104178	0.274204
Q5VV41 (ARHGEF16)	Pre-ETT	0.179319	-0.301832	0.660471	0.465112	0.999549	0.0753401	0.170132	-0.286783	0.630431
Q5VV41 (ARHGEF16)	Post-ETT	0.214815	-0.266337	0.695966	0.381549	0.936015	0.0904207	0.224259	-0.218767	0.706467
Q5VV41 (ARHGEF16)	Case	0.0737073	0.00405913	0.143356	0.0380615	0.96212	0.0587412	0.0737705	-0.00372276	0.146627
Q5VV41 (ARHGEF16)	Control	0.0382118	-0.0177309	0.0941546	0.18065	0.99974	0.016825	0.0381649	-0.0244787	0.0997589
Q5VV41 (ARHGEF16)	Interaction	0.0354955	-0.053838	0.124829	0.436117	0.960681	0.01255	0.037295	-0.0618044	0.1387
Q5VVJ2 (MYSM1)	Pre-ETT	0.724358	0.0992906	1.34943	0.0231288	0.907902	0.703554	0.723206	0.0600805	1.36341
Q5VVJ2 (MYSM1)	Post-ETT	0.655335	0.0302679	1.2804	0.0398914	0.871068	0.437966	0.636511	-0.000350814	1.24763
Q5VVJ2 (MYSM1)	Case	-0.093166	-0.379206	0.192874	0.523226	0.96212	0.0383313	-0.0978951	-0.391847	0.195681
Q5VVJ2 (MYSM1)	Control	-0.0241433	-0.253896	0.205609	0.836822	0.99974	0.0220864	-0.0218727	-0.280284	0.212545
Q5VVJ2 (MYSM1)	Interaction	-0.0690227	-0.435908	0.297863	0.712328	0.965548	0.0338402	-0.0678761	-0.438296	0.324351
Q5VW32 (BROX)	Pre-ETT	0.0864511	-0.570979	0.743881	0.796613	0.999549	0.0643939	0.0978292	-0.580356	0.739796
Q5VW32 (BROX)	Post-ETT	0.176495	-0.480935	0.833925	0.598767	0.948473	0.0730889	0.169069	-0.479675	0.798747
Q5VW32 (BROX)	Case	0.0584747	-0.177176	0.294125	0.62672	0.964611	0.0269222	0.0594138	-0.187501	0.293463
Q5VW32 (BROX)	Control	-0.0315689	-0.220848	0.15771	0.743749	0.99974	0.0204151	-0.0334917	-0.233974	0.166214
Q5VW32 (BROX)	Interaction	0.0900436	-0.212211	0.392298	0.559297	0.960681	0.0284869	0.0918345	-0.221058	0.416959
Q5VW38 (GPR107)	Pre-ETT	-0.369938	-0.866245	0.12637	0.144038	0.999549	0.186878	-0.367	-0.878656	0.115899
Q5VW38 (GPR107)	Post-ETT	-0.324073	-0.820381	0.172234	0.200617	0.936015	0.140056	-0.324764	-0.821952	0.173127
Q5VW38 (GPR107)	Case	-0.0132418	-0.272671	0.246188	0.920312	0.993529	0.0330822	-0.0102446	-0.292216	0.254822
Q5VW38 (GPR107)	Control	-0.0591059	-0.267485	0.149273	0.578254	0.99974	0.0298282	-0.0587995	-0.268747	0.152377
Q5VW38 (GPR107)	Interaction	0.0458641	-0.28689	0.378618	0.787049	0.977223	0.0336011	0.0452936	-0.289883	0.394486
Q5VWK5 (IL23R)	Pre-ETT	-0.0421864	-0.652201	0.567828	0.892182	0.999549	0.0669892	-0.0906963	-0.690447	0.520127
Q5VWK5 (IL23R)	Post-ETT	-0.0624583	-0.672473	0.547556	0.840951	0.987131	0.06623	-0.103319	-0.706646	0.522717
Q5VWK5 (IL23R)	Case	0.182087	-0.339691	0.703866	0.493989	0.96212	0.063802	0.166956	-0.374422	0.720224
Q5VWK5 (IL23R)	Control	0.202359	-0.216743	0.621462	0.343971	0.99974	0.0712854	0.205045	-0.226951	0.630843
Q5VWK5 (IL23R)	Interaction	-0.020272	-0.689525	0.648981	0.952659	0.993434	0.0538713	-0.0210532	-0.670435	0.646464
Q5VWP3 (MLIP)	Pre-ETT	-0.190346	-0.699408	0.318716	0.463644	0.999549	0.0798722	-0.189116	-0.693181	0.307056
Q5VWP3 (MLIP)	Post-ETT	-0.118645	-0.627706	0.390417	0.647816	0.964091	0.0654328	-0.112075	-0.615626	0.371484
Q5VWP3 (MLIP)	Case	0.0551129	-0.0128314	0.123057	0.111875	0.96212	0.0345631	0.0550589	-0.0218133	0.130315
Q5VWP3 (MLIP)	Control	-0.0165885	-0.0711626	0.0379857	0.551339	0.99974	0.0084414	-0.0175422	-0.076307	0.041576
Q5VWP3 (MLIP)	Interaction	0.0717014	-0.0154466	0.158849	0.106838	0.960681	0.0320374	0.071386	-0.0210206	0.167245
Q5VWW1 (C1QL3)	Pre-ETT	0.150973	-0.37082	0.672766	0.570655	0.999549	0.0600688	0.154907	-0.3602	0.665206
Q5VWW1 (C1QL3)	Post-ETT	0.251415	-0.270378	0.773207	0.344982	0.936015	0.0886665	0.257557	-0.267851	0.762487
Q5VWW1 (C1QL3)	Case	-0.0317322	-0.280463	0.216998	0.802552	0.980497	0.026832	-0.0386775	-0.294248	0.221987
Q5VWW1 (C1QL3)	Control	-0.132174	-0.331959	0.0676112	0.194743	0.99974	0.0489005	-0.13152	-0.340549	0.0815577
Q5VWW1 (C1QL3)	Interaction	0.100442	-0.218589	0.419473	0.537193	0.960681	0.0293972	0.0985445	-0.225148	0.441325
Q5VWX1 (KHDRBS2)	Pre-ETT	0.0753948	-0.199764	0.350553	0.59124	0.999549	0.0421687	0.0724304	-0.225896	0.364511
Q5VWX1 (KHDRBS2)	Post-ETT	-0.017663	-0.292822	0.257496	0.899879	0.993425	0.0399308	-0.0264566	-0.357832	0.260527
Q5VWX1 (KHDRBS2)	Case	-0.0752098	-0.205074	0.054654	0.256333	0.96212	0.0328928	-0.0746584	-0.214993	0.058865
Q5VWX1 (KHDRBS2)	Control	0.0178481	-0.086461	0.122157	0.73735	0.99974	0.0153833	0.0174138	-0.0979487	0.13471
Q5VWX1 (KHDRBS2)	Interaction	-0.0930579	-0.259626	0.0735104	0.273522	0.960681	0.0299008	-0.0935218	-0.273964	0.0938902
Q5VWZ2 (LYPLAL1)	Pre-ETT	-0.0505439	-0.618059	0.516972	0.861427	0.999549	0.0681347	-0.0640107	-0.624333	0.522331
Q5VWZ2 (LYPLAL1)	Post-ETT	0.00102498	-0.56649	0.56854	0.997176	0.999168	0.0685679	-0.016347	-0.57093	0.553949
Q5VWZ2 (LYPLAL1)	Case	0.082378	-0.0847378	0.249494	0.333972	0.96212	0.0311258	0.0823992	-0.0931636	0.25231
Q5VWZ2 (LYPLAL1)	Control	0.0308092	-0.103422	0.16504	0.652812	0.99974	0.0183563	0.030157	-0.110945	0.172552
Q5VWZ2 (LYPLAL1)	Interaction	0.0515689	-0.16278	0.265918	0.637259	0.962822	0.0235067	0.0533904	-0.175664	0.28044
Q5VXI9 (LIPN)	Pre-ETT	-0.196268	-0.739274	0.346738	0.478682	0.999549	0.0730918	-0.193223	-0.763897	0.402562
Q5VXI9 (LIPN)	Post-ETT	-0.0950783	-0.638084	0.447928	0.731461	0.97573	0.062718	-0.0895942	-0.663459	0.490764
Q5VXI9 (LIPN)	Case	0.0526009	-0.131291	0.236493	0.575047	0.96212	0.0237626	0.0527946	-0.145073	0.247748
Q5VXI9 (LIPN)	Control	-0.0485888	-0.196294	0.0991166	0.519092	0.99974	0.0210789	-0.0481814	-0.204793	0.108497
Q5VXI9 (LIPN)	Interaction	0.10119	-0.134677	0.337056	0.400433	0.960681	0.0307516	0.104137	-0.144812	0.347968
Q5VXJ0 (LIPK)	Pre-ETT	0.388178	-1.09774	1.8741	0.60864	0.999549	0.0681528	0.376985	-1.05864	1.81761
Q5VXJ0 (LIPK)	Post-ETT	0.671347	-0.814573	2.15727	0.375875	0.936015	0.0953842	0.679323	-0.770363	2.12179
Q5VXJ0 (LIPK)	Case	0.20111	-0.103206	0.505426	0.195231	0.96212	0.0289698	0.20025	-0.118805	0.546072
Q5VXJ0 (LIPK)	Control	-0.0820593	-0.326492	0.162373	0.510547	0.99974	0.0134477	-0.0779291	-0.338122	0.191082
Q5VXJ0 (LIPK)	Interaction	0.283169	-0.107158	0.673497	0.155059	0.960681	0.0381267	0.283337	-0.139819	0.700399
Q5VY43 (PEAR1)	Pre-ETT	-0.408073	-0.983592	0.167445	0.164614	0.999549	0.14244	-0.424757	-0.990461	0.140076
Q5VY43 (PEAR1)	Post-ETT	-0.204822	-0.780341	0.370696	0.485468	0.936107	0.0805427	-0.233231	-0.815507	0.340232
Q5VY43 (PEAR1)	Case	0.0611896	-0.145227	0.267607	0.561237	0.96212	0.027558	0.0603446	-0.154446	0.27298
Q5VY43 (PEAR1)	Control	-0.142061	-0.30786	0.0237367	0.0930813	0.99974	0.067484	-0.141084	-0.318932	0.03671
Q5VY43 (PEAR1)	Interaction	0.203251	-0.0615073	0.46801	0.132418	0.960681	0.0569532	0.20548	-0.0723423	0.487159
Q5VY43 (PEAR1)	Pre-ETT	0.215764	-0.410036	0.841564	0.499194	0.999549	0.0745857	0.207353	-0.413097	0.841821
Q5VY43 (PEAR1)	Post-ETT	-0.179565	-0.805364	0.446235	0.573854	0.946213	0.0711169	-0.185687	-0.81581	0.426694
Q5VY43 (PEAR1)	Case	-0.177471	-0.578477	0.223534	0.385716	0.96212	0.0556504	-0.18226	-0.584184	0.226843
Q5VY43 (PEAR1)	Control	0.217857	-0.104238	0.539953	0.184949	0.99974	0.0695284	0.21412	-0.107713	0.557325
Q5VY43 (PEAR1)	Interaction	-0.395328	-0.909674	0.119017	0.131955	0.960681	0.115278	-0.39051	-0.946796	0.133775
Q5VY80 (RAET1L)	Pre-ETT	-0.295037	-0.998831	0.408758	0.411285	0.999549	0.0841129	-0.286777	-0.966375	0.418222
Q5VY80 (RAET1L)	Post-ETT	-0.106119	-0.809913	0.597676	0.767592	0.980957	0.0588234	-0.0899738	-0.808935	0.594513
Q5VY80 (RAET1L)	Case	0.184882	-0.0393219	0.409085	0.106048	0.96212	0.0742247	0.184872	-0.0506837	0.414919
Q5VY80 (RAET1L)	Control	-0.00403615	-0.184121	0.176048	0.964962	0.999781	0.0164782	-0.00534374	-0.199931	0.180473
Q5VY80 (RAET1L)	Interaction	0.188918	-0.0986542	0.47649	0.197892	0.960681	0.0507332	0.193416	-0.123763	0.494461
Q5VY80 (RAET1L)	Pre-ETT	0.141432	-0.492561	0.775425	0.661944	0.999549	0.0700327	0.166567	-0.448901	0.768093
Q5VY80 (RAET1L)	Post-ETT	0.314529	-0.319464	0.948522	0.330875	0.936015	0.100757	0.321099	-0.298382	0.966243
Q5VY80 (RAET1L)	Case	0.102028	-0.0935148	0.297571	0.306475	0.96212	0.034692	0.10258	-0.109201	0.304809
Q5VY80 (RAET1L)	Control	-0.0710689	-0.228133	0.0859949	0.375158	0.99974	0.0240854	-0.073662	-0.23241	0.0896929
Q5VY80 (RAET1L)	Interaction	0.173097	-0.0777139	0.423907	0.176162	0.960681	0.0485326	0.172876	-0.0909871	0.436763
Q5VZ66 (JAKMIP3)	Pre-ETT	-0.0895201	-0.583098	0.404058	0.722232	0.999549	0.050474	-0.0917445	-0.575172	0.372626
Q5VZ66 (JAKMIP3)	Post-ETT	0.0483909	-0.445187	0.541969	0.847619	0.98735	0.0525658	0.0290666	-0.455063	0.518043
Q5VZ66 (JAKMIP3)	Case	0.0672294	-0.0544365	0.188895	0.278798	0.96212	0.0232352	0.0668618	-0.0565684	0.192636
Q5VZ66 (JAKMIP3)	Control	-0.0706816	-0.168406	0.0270428	0.15631	0.99974	0.0270466	-0.0687332	-0.176159	0.0289496
Q5VZ66 (JAKMIP3)	Interaction	0.137911	-0.0181424	0.293964	0.0832552	0.960681	0.0534736	0.137463	-0.0333204	0.304654
Q5VZF2 (MBNL2)	Pre-ETT	-0.222277	-0.841605	0.39705	0.481786	0.999549	0.072451	-0.225719	-0.832789	0.395341
Q5VZF2 (MBNL2)	Post-ETT	-0.263236	-0.882564	0.356091	0.404814	0.936015	0.0928531	-0.285565	-0.888089	0.333487
Q5VZF2 (MBNL2)	Case	0.18422	-0.290799	0.659239	0.447192	0.96212	0.0646523	0.194313	-0.298889	0.679714
Q5VZF2 (MBNL2)	Control	0.225179	-0.156366	0.606723	0.247385	0.99974	0.0718363	0.229575	-0.15162	0.632873
Q5VZF2 (MBNL2)	Interaction	-0.040959	-0.650237	0.568319	0.895175	0.988345	0.0484817	-0.0498253	-0.650576	0.584933
Q5VZV1 (METTL21C)	Pre-ETT	0.0986574	-0.145292	0.342607	0.427986	0.999549	0.0406244	0.0770353	-0.309556	0.335711
Q5VZV1 (METTL21C)	Post-ETT	0.0835429	-0.160407	0.327493	0.502088	0.936107	0.0397702	0.061412	-0.298746	0.328114
Q5VZV1 (METTL21C)	Case	-0.0253592	-0.129197	0.0784783	0.632179	0.964611	0.0147927	-0.0249434	-0.139177	0.0898524
Q5VZV1 (METTL21C)	Control	-0.0102447	-0.093649	0.0731596	0.809752	0.99974	0.0123115	-0.0122118	-0.103778	0.087348
Q5VZV1 (METTL21C)	Interaction	-0.0151145	-0.148301	0.118072	0.823983	0.979862	0.0158755	-0.0148661	-0.170379	0.137932
Q5VZY2 (PLPP4)	Pre-ETT	0.0190303	-0.705336	0.743396	0.958934	0.999549	0.0176636	0.0214755	-0.760616	0.78282
Q5VZY2 (PLPP4)	Post-ETT	0.028261	-0.696105	0.752627	0.939047	0.997049	0.0156514	0.0448032	-0.690015	0.782583
Q5VZY2 (PLPP4)	Case	0.107139	-0.341156	0.555433	0.639488	0.964611	0.0139414	0.104332	-0.393047	0.613629
Q5VZY2 (PLPP4)	Control	0.097908	-0.262171	0.457987	0.594084	0.99974	0.010879	0.0988233	-0.299313	0.518558
Q5VZY2 (PLPP4)	Interaction	0.00923072	-0.56577	0.584231	0.974899	0.996991	0.0131242	0.00554518	-0.616972	0.666455
Q5W041 (ARMC3)	Pre-ETT	-0.149707	-0.75441	0.454996	0.627512	0.999549	0.064845	-0.150128	-0.764095	0.450622
Q5W041 (ARMC3)	Post-ETT	-0.203764	-0.808467	0.400939	0.508972	0.936107	0.0790532	-0.212997	-0.824636	0.408475
Q5W041 (ARMC3)	Case	0.17572	-0.360126	0.711566	0.5204	0.96212	0.0734616	0.184905	-0.363694	0.737388
Q5W041 (ARMC3)	Control	0.229776	-0.200626	0.660178	0.295397	0.99974	0.0772972	0.222462	-0.241063	0.669012
Q5W041 (ARMC3)	Interaction	-0.0540566	-0.741353	0.63324	0.877489	0.985095	0.0505856	-0.0474029	-0.774785	0.666361
Q5W0V3 (FHIP2A)	Pre-ETT	0.263328	-0.321616	0.848273	0.377598	0.999549	0.0767719	0.228995	-0.334955	0.815946
Q5W0V3 (FHIP2A)	Post-ETT	-0.098362	-0.683306	0.486582	0.741717	0.977317	0.0586629	-0.116808	-0.69372	0.441267
Q5W0V3 (FHIP2A)	Case	-0.0793535	-0.50574	0.347033	0.715289	0.974249	0.0445443	-0.0728435	-0.500186	0.366731
Q5W0V3 (FHIP2A)	Control	0.282337	-0.0601453	0.624819	0.106146	0.99974	0.134633	0.279533	-0.0824591	0.620747
Q5W0V3 (FHIP2A)	Interaction	-0.36169	-0.908591	0.18521	0.194902	0.960681	0.102156	-0.343974	-0.928257	0.215203
Q5XG99 (LYSMD4)	Pre-ETT	0.867644	0.022438	1.71285	0.0442204	0.96167	0.420894	0.870982	0.000377382	1.73662
Q5XG99 (LYSMD4)	Post-ETT	0.897048	0.0518422	1.74225	0.0375088	0.871068	0.555805	0.89449	0.0428531	1.7373
Q5XG99 (LYSMD4)	Case	-0.0305892	-0.26684	0.205662	0.799672	0.980497	0.018195	-0.031112	-0.284437	0.222526
Q5XG99 (LYSMD4)	Control	-0.0599934	-0.249755	0.129768	0.53549	0.99974	0.0169439	-0.0619847	-0.271299	0.145067
Q5XG99 (LYSMD4)	Interaction	0.0294042	-0.27362	0.332429	0.849163	0.982869	0.0193848	0.0311111	-0.290557	0.359361
Q5XKK7 (FAM219B)	Pre-ETT	0.0273069	-0.554932	0.609546	0.92676	0.999549	0.0523305	0.00690404	-0.607703	0.594434
Q5XKK7 (FAM219B)	Post-ETT	0.0335985	-0.54864	0.615837	0.90995	0.995162	0.061023	0.0184074	-0.583335	0.598036
Q5XKK7 (FAM219B)	Case	-0.0813814	-0.307454	0.144692	0.480471	0.96212	0.0285999	-0.0809097	-0.322611	0.156802
Q5XKK7 (FAM219B)	Control	-0.087673	-0.269259	0.0939132	0.343993	0.99974	0.0311402	-0.0881591	-0.275088	0.0944451
Q5XKK7 (FAM219B)	Interaction	0.00629151	-0.283678	0.296261	0.96608	0.995153	0.025424	0.00435354	-0.295721	0.315898
Q5XLA6 (CARD17)	Pre-ETT	0.179583	-0.382868	0.742034	0.531452	0.999549	0.0699191	0.162217	-0.411948	0.738411
Q5XLA6 (CARD17)	Post-ETT	0.314905	-0.247546	0.877356	0.27249	0.936015	0.110138	0.299649	-0.278809	0.843755
Q5XLA6 (CARD17)	Case	0.192341	-0.0587741	0.443455	0.133296	0.96212	0.0863255	0.192018	-0.0688169	0.458858
Q5XLA6 (CARD17)	Control	0.0570185	-0.144682	0.258719	0.579537	0.99974	0.0246247	0.0562224	-0.140942	0.269056
Q5XLA6 (CARD17)	Interaction	0.135322	-0.186767	0.457411	0.410249	0.960681	0.0407119	0.135021	-0.200898	0.460693
Q63HM9 (PLCXD3)	Pre-ETT	-0.127064	-0.381546	0.127418	0.327767	0.999549	0.0510099	-0.130739	-0.422568	0.140907
Q63HM9 (PLCXD3)	Post-ETT	0.0139926	-0.240489	0.268475	0.91418	0.995162	0.0320795	0.00546999	-0.292553	0.26762
Q63HM9 (PLCXD3)	Case	0.183805	0.0115704	0.35604	0.0364716	0.96212	0.156139	0.18264	-0.00609864	0.363841
Q63HM9 (PLCXD3)	Control	0.0427484	-0.095594	0.181091	0.544755	0.99974	0.0208164	0.0408484	-0.108329	0.194737
Q63HM9 (PLCXD3)	Interaction	0.141057	-0.0798582	0.361972	0.210767	0.960681	0.0514403	0.142654	-0.111146	0.377965
Q63HQ0 (AP1AR)	Pre-ETT	0.221909	-0.409742	0.85356	0.491096	0.999549	0.0703384	0.219891	-0.402551	0.865564
Q63HQ0 (AP1AR)	Post-ETT	-0.0861514	-0.717802	0.5455	0.789222	0.98199	0.0586799	-0.0709742	-0.694192	0.559961
Q63HQ0 (AP1AR)	Case	-0.295675	-0.676478	0.0851271	0.128054	0.96212	0.111025	-0.294757	-0.68446	0.100511
Q63HQ0 (AP1AR)	Control	0.0123852	-0.293483	0.318253	0.936744	0.99974	0.02891	0.00940494	-0.306225	0.319004
Q63HQ0 (AP1AR)	Interaction	-0.308061	-0.796493	0.180371	0.216393	0.960681	0.0725411	-0.304303	-0.816958	0.192989
Q63HQ2 (EGFLAM)	Pre-ETT	-0.0702088	-0.594945	0.454527	0.793136	0.999549	0.065049	-0.0480011	-0.580147	0.469474
Q63HQ2 (EGFLAM)	Post-ETT	0.289209	-0.235526	0.813945	0.280036	0.936015	0.113092	0.300794	-0.217961	0.811559
Q63HQ2 (EGFLAM)	Case	0.145656	-0.102263	0.393574	0.249523	0.96212	0.0513622	0.143343	-0.108392	0.400201
Q63HQ2 (EGFLAM)	Control	-0.213763	-0.412895	-0.01463	0.035382	0.99974	0.213116	-0.213182	-0.426071	-0.013473
Q63HQ2 (EGFLAM)	Interaction	0.359418	0.0414289	0.677408	0.0267384	0.960681	0.30572	0.36046	0.041071	0.684332
Q63HR2 (TNS2)	Pre-ETT	0.167172	-0.421122	0.755467	0.57756	0.999549	0.0672825	0.164137	-0.427705	0.744024
Q63HR2 (TNS2)	Post-ETT	0.123358	-0.464936	0.711653	0.681087	0.968025	0.0636229	0.121449	-0.492729	0.748484
Q63HR2 (TNS2)	Case	-0.0404926	-0.28771	0.206725	0.748188	0.974249	0.0266104	-0.0396741	-0.290483	0.219957
Q63HR2 (TNS2)	Control	0.00332167	-0.195248	0.201891	0.973845	0.999781	0.0223436	0.0045907	-0.203274	0.217538
Q63HR2 (TNS2)	Interaction	-0.0438143	-0.360905	0.273276	0.786529	0.977223	0.0281604	-0.041763	-0.378575	0.28327
Q641Q3 (METRNL)	Pre-ETT	0.476269	-0.121933	1.07447	0.118651	0.999549	0.233176	0.475683	-0.140946	1.07086
Q641Q3 (METRNL)	Post-ETT	0.801169	0.202967	1.39937	0.00866561	0.654316	1.75942	0.793208	0.18541	1.39334
Q641Q3 (METRNL)	Case	0.242675	-0.0665833	0.551933	0.124053	0.96212	0.113186	0.242257	-0.0841087	0.568037
Q641Q3 (METRNL)	Control	-0.0822255	-0.330628	0.166177	0.516479	0.99974	0.0324489	-0.0791298	-0.329706	0.182252
Q641Q3 (METRNL)	Interaction	0.3249	-0.0717661	0.721567	0.108414	0.960681	0.111882	0.320851	-0.0834852	0.739224
Q66K79 (CPZ)	Pre-ETT	-0.0299339	-0.563213	0.503345	0.912396	0.999549	0.0571766	-0.0187798	-0.581297	0.517846
Q66K79 (CPZ)	Post-ETT	0.181149	-0.35213	0.714429	0.505552	0.936107	0.0656844	0.182038	-0.359143	0.74933
Q66K79 (CPZ)	Case	0.00274184	-0.264158	0.269642	0.983936	0.997692	0.030522	0.000741025	-0.271443	0.280523
Q66K79 (CPZ)	Control	-0.208341	-0.42272	0.00603748	0.0568105	0.99974	0.136109	-0.20835	-0.434859	0.0207834
Q66K79 (CPZ)	Interaction	0.211083	-0.131252	0.553419	0.226852	0.960681	0.0630678	0.211217	-0.164313	0.566545
Q68CL5 (TPGS2)	Pre-ETT	0.766911	0.153672	1.38015	0.0142416	0.907902	1.186	0.759715	0.150855	1.3803
Q68CL5 (TPGS2)	Post-ETT	0.770875	0.157636	1.38411	0.013748	0.684354	0.988486	0.757034	0.138904	1.37347
Q68CL5 (TPGS2)	Case	0.292304	-0.126415	0.711023	0.171238	0.96212	0.0927226	0.280381	-0.153581	0.718282
Q68CL5 (TPGS2)	Control	0.28834	-0.0479831	0.624663	0.0928919	0.99974	0.127816	0.286176	-0.0642525	0.635671
Q68CL5 (TPGS2)	Interaction	0.00396431	-0.533101	0.541029	0.988457	0.998007	0.0401762	0.00912233	-0.559636	0.582161
Q68CQ7 (GLT8D1)	Pre-ETT	0.015663	-0.558761	0.590087	0.957379	0.999549	0.0576993	0.00298859	-0.605377	0.597315
Q68CQ7 (GLT8D1)	Post-ETT	0.344282	-0.230142	0.918705	0.240112	0.936015	0.105233	0.340596	-0.274042	0.93558
Q68CQ7 (GLT8D1)	Case	0.284768	-0.073783	0.643319	0.119556	0.96212	0.111664	0.282451	-0.0992923	0.65191
Q68CQ7 (GLT8D1)	Control	-0.0438508	-0.331846	0.244144	0.765376	0.99974	0.0274544	-0.0411255	-0.330887	0.254055
Q68CQ7 (GLT8D1)	Interaction	0.328619	-0.131272	0.78851	0.161361	0.960681	0.0973638	0.323894	-0.147771	0.794898
Q68D85 (NCR3LG1)	Pre-ETT	-0.199855	-0.691435	0.291725	0.425545	0.999549	0.0861841	-0.209205	-0.683697	0.243229
Q68D85 (NCR3LG1)	Post-ETT	-0.19317	-0.68475	0.298411	0.441193	0.936015	0.0993578	-0.209804	-0.681861	0.289999
Q68D85 (NCR3LG1)	Case	-0.00758597	-0.0775405	0.0623685	0.831685	0.983999	0.00959102	-0.00757571	-0.0833105	0.068963
Q68D85 (NCR3LG1)	Control	-0.0142719	-0.0704607	0.0419169	0.618605	0.99974	0.0087517	-0.0148103	-0.0752629	0.04698
Q68D85 (NCR3LG1)	Interaction	0.00668591	-0.0830404	0.0964122	0.883885	0.985095	0.0103569	0.00665766	-0.0923286	0.104261
Q68D91 (MBLAC2)	Pre-ETT	0.0321462	-0.572657	0.63695	0.91703	0.999549	0.0632698	0.0436038	-0.572022	0.631914
Q68D91 (MBLAC2)	Post-ETT	0.0976461	-0.507158	0.70245	0.75167	0.97796	0.0590187	0.100912	-0.501598	0.709847
Q68D91 (MBLAC2)	Case	0.13444	-0.0581498	0.327031	0.171255	0.96212	0.0503431	0.135307	-0.070724	0.339863
Q68D91 (MBLAC2)	Control	0.0689406	-0.0857517	0.223633	0.3824	0.99974	0.0233889	0.0675363	-0.0903383	0.229613
Q68D91 (MBLAC2)	Interaction	0.0654999	-0.181524	0.312524	0.603275	0.960681	0.0212926	0.0669357	-0.183558	0.323634
Q68DV7 (RNF43)	Pre-ETT	2.49307	0.0565512	4.92959	0.0449145	0.962514	0.422243	2.41875	-0.0258062	4.77321
Q68DV7 (RNF43)	Post-ETT	2.66812	0.231598	5.10464	0.0318519	0.858007	0.895964	2.67979	0.356579	5.04578
Q68DV7 (RNF43)	Case	0.168202	-0.122468	0.458872	0.256723	0.96212	0.0136093	0.168715	-0.150155	0.483597
Q68DV7 (RNF43)	Control	-0.00684563	-0.240317	0.226626	0.954172	0.99974	0.00704608	-0.00742793	-0.271906	0.255811
Q68DV7 (RNF43)	Interaction	0.175047	-0.197777	0.547872	0.35745	0.960681	0.0120591	0.1767	-0.234227	0.600235
Q68DV7 (RNF43)	Pre-ETT	0.0684137	-0.311562	0.448389	0.724173	0.999549	0.0508171	0.0345181	-0.406672	0.443452
Q68DV7 (RNF43)	Post-ETT	0.0758693	-0.304106	0.455845	0.695543	0.96859	0.0515225	0.0322425	-0.427423	0.45894
Q68DV7 (RNF43)	Case	0.0236783	-0.158297	0.205653	0.798702	0.980497	0.0234664	0.0249571	-0.16586	0.217465
Q68DV7 (RNF43)	Control	0.0162226	-0.129943	0.162389	0.827794	0.99974	0.0179496	0.0183341	-0.130434	0.171552
Q68DV7 (RNF43)	Interaction	0.00745561	-0.225953	0.240864	0.95008	0.992373	0.0233555	0.00656133	-0.236496	0.254051
Q68E01 (INTS3)	Pre-ETT	1.14245	-0.707404	2.99231	0.226104	0.999549	0.133901	1.19739	-0.571145	3.01727
Q68E01 (INTS3)	Post-ETT	1.14581	-0.704051	2.99567	0.224745	0.936015	0.132049	1.16717	-0.570914	2.9153
Q68E01 (INTS3)	Case	-0.0910288	-0.261375	0.0793176	0.294936	0.96212	0.0104707	-0.0923633	-0.294808	0.110247
Q68E01 (INTS3)	Control	-0.0943812	-0.231207	0.0424443	0.176386	0.99974	0.0112596	-0.0952913	-0.252129	0.0594572
Q68E01 (INTS3)	Interaction	0.00335236	-0.21514	0.221845	0.97601	0.996991	0.00692682	0.00288254	-0.245301	0.252132
Q68G75 (LEMD1)	Pre-ETT	0.314642	-0.393907	1.02319	0.384109	0.999549	0.0922747	0.318718	-0.404306	1.05592
Q68G75 (LEMD1)	Post-ETT	-0.00155998	-0.710109	0.706989	0.996557	0.999168	0.060234	4.40687e-05	-0.754422	0.755216
Q68G75 (LEMD1)	Case	-0.194937	-0.634368	0.244494	0.384593	0.96212	0.0554971	-0.201449	-0.659755	0.252707
Q68G75 (LEMD1)	Control	0.121265	-0.231695	0.474224	0.500709	0.99974	0.0391573	0.126393	-0.248252	0.486818
Q68G75 (LEMD1)	Interaction	-0.316202	-0.879833	0.247429	0.271525	0.960681	0.0835785	-0.322483	-0.913878	0.284628
Q68J44 (DUSP29)	Pre-ETT	-0.00605555	-0.632704	0.620592	0.984889	0.999549	0.0602703	-0.0166558	-0.622948	0.570099
Q68J44 (DUSP29)	Post-ETT	0.0250442	-0.601604	0.651692	0.937565	0.997049	0.0642662	0.0152027	-0.594706	0.603976
Q68J44 (DUSP29)	Case	-0.0224524	-0.128389	0.0834843	0.67785	0.969779	0.0128464	-0.0211346	-0.133594	0.0900713
Q68J44 (DUSP29)	Control	-0.0535522	-0.138643	0.0315382	0.217383	0.99974	0.0202585	-0.0526609	-0.143775	0.0346556
Q68J44 (DUSP29)	Interaction	0.0310998	-0.104779	0.166978	0.653724	0.963088	0.0123391	0.0312637	-0.117488	0.176644
Q69YI7 (NAIF1)	Pre-ETT	0.189631	-0.358657	0.737919	0.497852	0.999549	0.0698718	0.205864	-0.379489	0.780597
Q69YI7 (NAIF1)	Post-ETT	-0.186015	-0.734303	0.362272	0.506083	0.936107	0.0642815	-0.176902	-0.730863	0.389711
Q69YI7 (NAIF1)	Case	-0.3166	-0.796416	0.163217	0.195924	0.96212	0.101861	-0.306717	-0.809688	0.161262
Q69YI7 (NAIF1)	Control	0.0590467	-0.326351	0.444445	0.763959	0.99974	0.0420804	0.0631577	-0.336685	0.469192
Q69YI7 (NAIF1)	Interaction	-0.375646	-0.991078	0.239785	0.231571	0.960681	0.102312	-0.388247	-1.00465	0.247866
Q69YN2 (CWF19L1)	Pre-ETT	-0.0658477	-0.653563	0.521868	0.826187	0.999549	0.0586031	-0.0693976	-0.659101	0.52871
Q69YN2 (CWF19L1)	Post-ETT	-0.00207045	-0.589786	0.585645	0.994491	0.999168	0.059509	-0.0162878	-0.625062	0.588987
Q69YN2 (CWF19L1)	Case	0.207377	-0.327713	0.742467	0.447497	0.96212	0.0700256	0.210776	-0.325285	0.763146
Q69YN2 (CWF19L1)	Control	0.1436	-0.286195	0.573395	0.512565	0.99974	0.0549944	0.141593	-0.307637	0.572983
Q69YN2 (CWF19L1)	Interaction	0.0637772	-0.62255	0.750104	0.85548	0.983802	0.055658	0.0611414	-0.625169	0.754626
Q6AI12 (ANKRD40)	Pre-ETT	0.446428	-0.528116	1.42097	0.369272	0.999549	0.0969216	0.461409	-0.490512	1.43967
Q6AI12 (ANKRD40)	Post-ETT	0.334569	-0.639975	1.30911	0.501029	0.936107	0.0822817	0.352126	-0.659715	1.33235
Q6AI12 (ANKRD40)	Case	0.0360596	-0.171525	0.243644	0.733505	0.974249	0.0149573	0.0355443	-0.185812	0.256595
Q6AI12 (ANKRD40)	Control	0.147919	-0.0188169	0.314655	0.0820746	0.99974	0.0472447	0.147521	-0.0293209	0.320046
Q6AI12 (ANKRD40)	Interaction	-0.111859	-0.378115	0.154396	0.410269	0.960681	0.0213421	-0.115074	-0.382663	0.175847
Q6AZY7 (SCARA3)	Pre-ETT	0.858219	-0.0838771	1.80032	0.0741861	0.999549	0.282753	0.835738	-0.115586	1.81203
Q6AZY7 (SCARA3)	Post-ETT	0.826259	-0.115838	1.76835	0.0856195	0.936015	0.300291	0.818852	-0.13066	1.76313
Q6AZY7 (SCARA3)	Case	0.128198	-0.263608	0.520003	0.521331	0.96212	0.0342259	0.131178	-0.27708	0.551782
Q6AZY7 (SCARA3)	Control	0.160158	-0.154547	0.474864	0.318544	0.99974	0.0358247	0.163014	-0.178538	0.499636
Q6AZY7 (SCARA3)	Interaction	-0.0319608	-0.534506	0.470584	0.900801	0.988345	0.0271748	-0.0364342	-0.547562	0.514678
Q6AZY7 (SCARA3)	Pre-ETT	0.721075	-0.775515	2.21766	0.344999	0.999549	0.0939274	0.713078	-0.743903	2.15265
Q6AZY7 (SCARA3)	Post-ETT	0.640431	-0.856158	2.13702	0.401626	0.936015	0.0829129	0.670274	-0.814289	2.08432
Q6AZY7 (SCARA3)	Case	-0.0737325	-0.252507	0.105042	0.418887	0.96212	0.00979994	-0.0740215	-0.277461	0.12248
Q6AZY7 (SCARA3)	Control	0.00691143	-0.136684	0.150506	0.924842	0.99974	0.00623252	0.00679653	-0.151227	0.16979
Q6AZY7 (SCARA3)	Interaction	-0.0806439	-0.309947	0.148659	0.490633	0.960681	0.0100826	-0.0800303	-0.350508	0.166297
Q6B8I1 (DUSP13)	Pre-ETT	-0.0685771	-0.598152	0.460998	0.799646	0.999549	0.0606566	-0.075543	-0.652476	0.459695
Q6B8I1 (DUSP13)	Post-ETT	0.137925	-0.39165	0.6675	0.609727	0.952341	0.0726584	0.155566	-0.43053	0.700011
Q6B8I1 (DUSP13)	Case	0.228016	-0.160781	0.616814	0.25037	0.96212	0.0783975	0.220477	-0.173148	0.638531
Q6B8I1 (DUSP13)	Control	0.0215142	-0.290776	0.333804	0.892592	0.99974	0.0349413	0.0215884	-0.294413	0.342653
Q6B8I1 (DUSP13)	Interaction	0.206502	-0.292185	0.705189	0.417018	0.960681	0.0597631	0.21171	-0.33127	0.714208
Q6BAA4 (FCRLB)	Pre-ETT	-0.403132	-0.91837	0.112106	0.12515	0.999549	0.260293	-0.41415	-0.896068	0.0499802
Q6BAA4 (FCRLB)	Post-ETT	-0.378054	-0.893293	0.137184	0.150401	0.936015	0.198914	-0.366964	-0.85283	0.134564
Q6BAA4 (FCRLB)	Case	-0.00818587	-0.0621651	0.0457934	0.766294	0.974692	0.00736218	-0.00904377	-0.0682314	0.0538465
Q6BAA4 (FCRLB)	Control	-0.0332638	-0.076621	0.0100933	0.13266	0.99974	0.0153567	-0.0343583	-0.0827228	0.0144728
Q6BAA4 (FCRLB)	Interaction	0.025078	-0.0441579	0.0943138	0.477754	0.960681	0.00950794	0.0257948	-0.0507967	0.105044
Q6BCY4 (CYB5R2)	Pre-ETT	0.401234	-0.235174	1.03764	0.216573	0.999549	0.115924	0.382231	-0.257678	1.02674
Q6BCY4 (CYB5R2)	Post-ETT	0.261288	-0.37512	0.897696	0.420995	0.936015	0.0732118	0.240652	-0.388096	0.860135
Q6BCY4 (CYB5R2)	Case	0.0894029	-0.48139	0.660195	0.758853	0.974249	0.0595494	0.0832084	-0.511665	0.674303
Q6BCY4 (CYB5R2)	Control	0.229349	-0.229123	0.68782	0.326856	0.99974	0.0691026	0.23055	-0.217012	0.692834
Q6BCY4 (CYB5R2)	Interaction	-0.139946	-0.872066	0.592174	0.707921	0.965548	0.0579951	-0.143761	-0.860443	0.599792
Q6DCA0 (AMMECR1L)	Pre-ETT	-0.0595942	-0.629913	0.510724	0.837727	0.999549	0.0663802	-0.066534	-0.630902	0.516264
Q6DCA0 (AMMECR1L)	Post-ETT	-0.11127	-0.681589	0.459048	0.70217	0.96859	0.0746935	-0.13835	-0.699324	0.446447
Q6DCA0 (AMMECR1L)	Case	0.0505565	-0.157411	0.258524	0.633744	0.964611	0.0296406	0.051987	-0.166565	0.257192
Q6DCA0 (AMMECR1L)	Control	0.102233	-0.0648111	0.269276	0.230326	0.99974	0.040856	0.10231	-0.0646438	0.270766
Q6DCA0 (AMMECR1L)	Interaction	-0.051676	-0.318423	0.215071	0.70417	0.965548	0.0279871	-0.0528638	-0.333472	0.229923
Q6DD88 (ATL3)	Pre-ETT	0.362562	-0.159168	0.884292	0.173191	0.999549	0.161302	0.386214	-0.121237	0.895295
Q6DD88 (ATL3)	Post-ETT	0.395043	-0.126687	0.916773	0.137798	0.936015	0.210852	0.421417	-0.099353	0.927986
Q6DD88 (ATL3)	Case	0.00134087	-0.0939125	0.0965942	0.977989	0.99751	0.0103935	0.00142204	-0.105938	0.107067
Q6DD88 (ATL3)	Control	-0.0311404	-0.10765	0.045369	0.425026	0.99974	0.0119801	-0.0320731	-0.114238	0.0514342
Q6DD88 (ATL3)	Interaction	0.0324812	-0.0896944	0.154657	0.602318	0.960681	0.0120288	0.0311396	-0.0962429	0.164116
Q6DKI7 (PVRIG)	Pre-ETT	-0.069565	-0.667164	0.528034	0.819526	0.999549	0.0583877	-0.0761811	-0.668315	0.558633
Q6DKI7 (PVRIG)	Post-ETT	0.179739	-0.41786	0.777338	0.555529	0.943115	0.0689989	0.168062	-0.436361	0.798632
Q6DKI7 (PVRIG)	Case	0.460988	-0.149875	1.07185	0.139117	0.96212	0.187675	0.460299	-0.143843	1.06672
Q6DKI7 (PVRIG)	Control	0.211684	-0.278973	0.702341	0.397783	0.99974	0.0663715	0.216281	-0.260859	0.70068
Q6DKI7 (PVRIG)	Interaction	0.249304	-0.534212	1.03282	0.532868	0.960681	0.0726717	0.243259	-0.52589	1.00257
Q6DN72 (FCRL6)	Pre-ETT	-0.194196	-0.721526	0.333133	0.470427	0.999549	0.0692838	-0.195049	-0.745275	0.332007
Q6DN72 (FCRL6)	Post-ETT	0.109946	-0.417383	0.637275	0.6828	0.968025	0.0627016	0.121447	-0.414846	0.64889
Q6DN72 (FCRL6)	Case	0.279186	-0.156897	0.715269	0.209553	0.96212	0.105641	0.274922	-0.180057	0.728313
Q6DN72 (FCRL6)	Control	-0.0249567	-0.375227	0.325313	0.888939	0.99974	0.0390334	-0.0251153	-0.393199	0.338088
Q6DN72 (FCRL6)	Interaction	0.304143	-0.255194	0.863479	0.28654	0.960681	0.084127	0.307149	-0.247684	0.882143
Q6E0U4 (DMKN)	Pre-ETT	-0.018766	-0.493623	0.456091	0.938261	0.999549	0.0549267	-0.0328655	-0.513213	0.443269
Q6E0U4 (DMKN)	Post-ETT	-0.0925596	-0.567416	0.382297	0.702433	0.96859	0.0638549	-0.115187	-0.608245	0.382059
Q6E0U4 (DMKN)	Case	-0.0411165	-0.166544	0.0843107	0.520549	0.96212	0.0198887	-0.0430388	-0.183905	0.091935
Q6E0U4 (DMKN)	Control	0.0326771	-0.0680685	0.133423	0.524959	0.99974	0.0150728	0.0327179	-0.0718753	0.141929
Q6E0U4 (DMKN)	Interaction	-0.0737936	-0.234671	0.0870842	0.368641	0.960681	0.0235401	-0.0759655	-0.246513	0.0984039
Q6E0U4 (DMKN)	Pre-ETT	0.331645	-0.242057	0.905347	0.257208	0.999549	0.111163	0.323727	-0.263812	0.894443
Q6E0U4 (DMKN)	Post-ETT	0.747233	0.173531	1.32094	0.0106859	0.654316	1.14299	0.75877	0.128204	1.34767
Q6E0U4 (DMKN)	Case	0.369245	0.00501072	0.73348	0.0469305	0.96212	0.243791	0.362582	-0.00796172	0.734533
Q6E0U4 (DMKN)	Control	-0.046343	-0.338903	0.246217	0.756205	0.99974	0.030126	-0.0483348	-0.338527	0.249644
Q6E0U4 (DMKN)	Interaction	0.415588	-0.0515929	0.882769	0.0812435	0.960681	0.176022	0.411131	-0.0512767	0.900874
Q6EBC2 (IL31)	Pre-ETT	1.08794	0.200333	1.97555	0.0162911	0.907902	1.04748	1.05094	0.20334	1.96233
Q6EBC2 (IL31)	Post-ETT	1.04494	0.157333	1.93255	0.0210337	0.770559	0.640911	1.03813	0.0986663	1.92804
Q6EBC2 (IL31)	Case	-0.00628876	-0.281914	0.269337	0.964331	0.99751	0.0198622	-0.00497778	-0.292887	0.275337
Q6EBC2 (IL31)	Control	0.0367105	-0.184677	0.258098	0.74518	0.99974	0.015757	0.034313	-0.200264	0.276773
Q6EBC2 (IL31)	Interaction	-0.0429993	-0.396527	0.310528	0.81158	0.977223	0.0201566	-0.0454092	-0.423166	0.322578
Q6EEV6 (SUMO4)	Pre-ETT	-0.0470101	-0.71733	0.62331	0.890672	0.999549	0.0657566	-0.0683244	-0.737618	0.59231
Q6EEV6 (SUMO4)	Post-ETT	-0.22216	-0.892481	0.44816	0.515964	0.936107	0.0825332	-0.26395	-0.931023	0.417046
Q6EEV6 (SUMO4)	Case	0.0250167	-0.436423	0.486457	0.915377	0.992937	0.0455222	0.0287418	-0.442157	0.489947
Q6EEV6 (SUMO4)	Control	0.200167	-0.17047	0.570805	0.289827	0.99974	0.0616134	0.19793	-0.196443	0.583755
Q6EEV6 (SUMO4)	Interaction	-0.17515	-0.767011	0.41671	0.561904	0.960681	0.0545327	-0.169885	-0.778445	0.454947
Q6EIG7 (CLEC6A)	Pre-ETT	0.893804	0.0378168	1.74979	0.0407019	0.950844	0.56648	0.890547	0.0560373	1.69515
Q6EIG7 (CLEC6A)	Post-ETT	1.00125	0.145263	1.85724	0.0218725	0.770559	0.884196	1.0245	0.143661	1.86471
Q6EIG7 (CLEC6A)	Case	0.0503108	-0.344992	0.445614	0.803015	0.980497	0.0307015	0.0520634	-0.36572	0.477613
Q6EIG7 (CLEC6A)	Control	-0.0571352	-0.37465	0.26038	0.724324	0.99974	0.0241214	-0.0573135	-0.367748	0.266294
Q6EIG7 (CLEC6A)	Interaction	0.107446	-0.399585	0.614477	0.677893	0.963799	0.0330342	0.107455	-0.417852	0.63874
Q6EMK4 (VASN)	Pre-ETT	-0.392796	-0.882253	0.0966614	0.115743	0.999549	0.160663	-0.377362	-0.903053	0.135619
Q6EMK4 (VASN)	Post-ETT	-0.28601	-0.775467	0.203447	0.25209	0.936015	0.0987026	-0.26905	-0.786075	0.273674
Q6EMK4 (VASN)	Case	-0.00532382	-0.252933	0.242285	0.966386	0.99751	0.0291356	-0.00525228	-0.26382	0.25488
Q6EMK4 (VASN)	Control	-0.11211	-0.310994	0.0867745	0.269238	0.99974	0.0401207	-0.108256	-0.321951	0.0969023
Q6EMK4 (VASN)	Interaction	0.106786	-0.210807	0.424379	0.50989	0.960681	0.0360945	0.100477	-0.216562	0.425575
Q6F5E7 (TXNRD3NB)	Pre-ETT	0.0302741	-0.488764	0.549312	0.908984	0.999549	0.0599479	0.037572	-0.481672	0.58418
Q6F5E7 (TXNRD3NB)	Post-ETT	-0.0896989	-0.608737	0.429339	0.734824	0.976033	0.0616584	-0.0845299	-0.622681	0.460122
Q6F5E7 (TXNRD3NB)	Case	0.0810017	-0.336221	0.498224	0.703561	0.974249	0.0564876	0.0814166	-0.339748	0.499404
Q6F5E7 (TXNRD3NB)	Control	0.200975	-0.134146	0.536096	0.239833	0.99974	0.0716585	0.194404	-0.146308	0.549828
Q6F5E7 (TXNRD3NB)	Interaction	-0.119973	-0.655118	0.415172	0.660372	0.963088	0.0501774	-0.105546	-0.651085	0.429426
Q6FHJ7 (SFRP4)	Pre-ETT	-0.283258	-0.817881	0.251365	0.299064	0.999549	0.0959685	-0.271809	-0.794613	0.26786
Q6FHJ7 (SFRP4)	Post-ETT	-0.180416	-0.715039	0.354207	0.508345	0.936107	0.0674957	-0.174539	-0.683905	0.345329
Q6FHJ7 (SFRP4)	Case	0.0308566	-0.106022	0.167735	0.658608	0.968692	0.0176489	0.0302471	-0.112989	0.176315
Q6FHJ7 (SFRP4)	Control	-0.0719856	-0.181929	0.0379579	0.199391	0.99974	0.0283147	-0.0723895	-0.184292	0.0439432
Q6FHJ7 (SFRP4)	Interaction	0.102842	-0.0727234	0.278408	0.250927	0.960681	0.029386	0.10051	-0.0865066	0.287474
Q6FHJ7 (SFRP4)	Pre-ETT	-0.357151	-0.910753	0.196451	0.206068	0.999549	0.134125	-0.362136	-0.912306	0.210591
Q6FHJ7 (SFRP4)	Post-ETT	-0.163912	-0.717514	0.38969	0.561705	0.943115	0.0737058	-0.154505	-0.699784	0.665469
Q6FHJ7 (SFRP4)	Case	0.100509	-0.109077	0.310094	0.34726	0.96212	0.0360273	0.101316	-0.105862	0.311829
Q6FHJ7 (SFRP4)	Control	-0.0927306	-0.261074	0.0756127	0.280306	0.99974	0.0309521	-0.0897372	-0.268789	0.0802928
Q6FHJ7 (SFRP4)	Interaction	0.193239	-0.0755835	0.462062	0.158867	0.960681	0.0579635	0.19401	-0.0867854	0.465693
Q6GMR7 (FAAH2)	Pre-ETT	-0.0810134	-0.635389	0.473362	0.774558	0.999549	0.0716056	-0.13555	-0.696893	0.426581
Q6GMR7 (FAAH2)	Post-ETT	-0.0235737	-0.577949	0.530802	0.933578	0.996865	0.0654596	-0.0554056	-0.61699	0.512953
Q6GMR7 (FAAH2)	Case	0.0368215	-0.0666963	0.140339	0.485701	0.96212	0.0161847	0.0388484	-0.07677	0.15587
Q6GMR7 (FAAH2)	Control	-0.0206182	-0.103766	0.0625293	0.626956	0.99974	0.010833	-0.0199152	-0.110759	0.0713653
Q6GMR7 (FAAH2)	Interaction	0.0574397	-0.0753362	0.190216	0.396498	0.960681	0.0174458	0.0571903	-0.085829	0.205832
Q6GMV3 (PTRHD1)	Pre-ETT	-0.12422	-0.717101	0.46866	0.681327	0.999549	0.0677107	-0.135166	-0.721085	0.462257
Q6GMV3 (PTRHD1)	Post-ETT	-0.360382	-0.953263	0.232498	0.23351	0.936015	0.13127	-0.380347	-0.960936	0.225157
Q6GMV3 (PTRHD1)	Case	-0.0186599	-0.60994	0.572621	0.950679	0.99751	0.0584703	-0.0284787	-0.583028	0.542703
Q6GMV3 (PTRHD1)	Control	0.217502	-0.257426	0.69243	0.369398	0.99974	0.0732614	0.222057	-0.252617	0.693621
Q6GMV3 (PTRHD1)	Interaction	-0.236162	-0.994561	0.522237	0.541647	0.960681	0.0708756	-0.232236	-0.98862	0.515974
Q6GPH6 (ITPRIPL1)	Pre-ETT	-0.33031	-0.898333	0.237713	0.254397	0.999549	0.112269	-0.310462	-0.917231	0.310501
Q6GPH6 (ITPRIPL1)	Post-ETT	-0.0567287	-0.624751	0.511294	0.844812	0.98735	0.0621123	-0.062144	-0.645331	0.545012
Q6GPH6 (ITPRIPL1)	Case	0.0829339	-0.333586	0.499453	0.69635	0.973575	0.0460052	0.0832194	-0.340222	0.501271
Q6GPH6 (ITPRIPL1)	Control	-0.190647	-0.525204	0.143909	0.264043	0.99974	0.0634935	-0.193478	-0.528139	0.153588
Q6GPH6 (ITPRIPL1)	Interaction	0.273581	-0.260663	0.807825	0.315533	0.960681	0.0751947	0.263095	-0.290894	0.82166
Q6GQQ9 (OTUD7B)	Pre-ETT	0.30944	-0.32349	0.942369	0.337948	0.999549	0.0870924	0.307812	-0.33751	0.933695
Q6GQQ9 (OTUD7B)	Post-ETT	0.0322446	-0.600685	0.665174	0.920463	0.995763	0.0592917	0.0268488	-0.609738	0.661994
Q6GQQ9 (OTUD7B)	Case	-0.237581	-0.739373	0.26421	0.353419	0.96212	0.0688671	-0.23563	-0.748262	0.24001
Q6GQQ9 (OTUD7B)	Control	0.0396135	-0.363435	0.442662	0.847245	0.99974	0.0412361	0.0434477	-0.36882	0.449968
Q6GQQ9 (OTUD7B)	Interaction	-0.277195	-0.920812	0.366422	0.3986	0.960681	0.0741502	-0.287826	-0.934338	0.39193
Q6GTX8 (LAIR1)	Pre-ETT	-0.0582524	-0.532437	0.415932	0.809728	0.999549	0.0598243	-0.0984789	-0.67548	0.403458
Q6GTX8 (LAIR1)	Post-ETT	0.010406	-0.463778	0.48459	0.965692	0.997049	0.0611999	-0.0358907	-0.601036	0.484205
Q6GTX8 (LAIR1)	Case	0.00394103	-0.247609	0.255491	0.975503	0.99751	0.0310518	0.00394217	-0.266009	0.275159
Q6GTX8 (LAIR1)	Control	-0.0647172	-0.266767	0.137333	0.530147	0.99974	0.0274631	-0.0626411	-0.276504	0.140771
Q6GTX8 (LAIR1)	Interaction	0.0686582	-0.25399	0.391306	0.676625	0.963799	0.0336777	0.0681096	-0.261568	0.403656
Q6H3X3 (RAET1G)	Pre-ETT	0.00712877	-0.68244	0.696698	0.983834	0.999549	0.0629587	0.00867625	-0.698712	0.693409
Q6H3X3 (RAET1G)	Post-ETT	0.261279	-0.42829	0.950849	0.457703	0.936107	0.0876995	0.252069	-0.42656	0.944151
Q6H3X3 (RAET1G)	Case	0.236637	-0.0548852	0.528158	0.111619	0.96212	0.0982215	0.235736	-0.0614062	0.532365
Q6H3X3 (RAET1G)	Control	-0.0175139	-0.25167	0.216642	0.88345	0.99974	0.0241644	-0.0171222	-0.264613	0.231572
Q6H3X3 (RAET1G)	Interaction	0.254151	-0.119767	0.628068	0.1828	0.960681	0.0714591	0.257893	-0.135456	0.640699
Q6HA08 (ASTL)	Pre-ETT	-0.329774	-0.87885	0.219303	0.239137	0.999549	0.136752	-0.333613	-0.881714	0.21862
Q6HA08 (ASTL)	Post-ETT	-0.257896	-0.806973	0.291181	0.357272	0.936015	0.090824	-0.276685	-0.79932	0.298845
Q6HA08 (ASTL)	Case	-0.00167448	-0.20861	0.205261	0.987346	0.997692	0.0244057	-0.002588	-0.217074	0.212922
Q6HA08 (ASTL)	Control	-0.0735521	-0.239767	0.0926625	0.385773	0.99974	0.0286503	-0.0749708	-0.250589	0.104425
Q6HA08 (ASTL)	Interaction	0.0718776	-0.193546	0.337301	0.595581	0.960681	0.0288414	0.0717515	-0.204549	0.35361
Q6IA17 (SIGIRR)	Pre-ETT	0.40185	-0.173354	0.977054	0.170914	0.999549	0.158942	0.430483	-0.173288	1.01963
Q6IA17 (SIGIRR)	Post-ETT	0.631857	0.0566527	1.20706	0.0313184	0.853162	0.653508	0.650661	0.0598717	1.23532
Q6IA17 (SIGIRR)	Case	0.153463	-0.032696	0.339622	0.106153	0.96212	0.0725835	0.152055	-0.0457043	0.344846
Q6IA17 (SIGIRR)	Control	-0.0765438	-0.22607	0.0729829	0.315707	0.99974	0.0283508	-0.0765814	-0.231086	0.0841421
Q6IA17 (SIGIRR)	Interaction	0.230007	-0.00876791	0.468782	0.0590268	0.960681	0.113497	0.224598	-0.0279538	0.484506
Q6IBS0 (TWF2)	Pre-ETT	-0.0715204	-0.681899	0.538858	0.818359	0.999549	0.0596657	-0.0719813	-0.680572	0.57189
Q6IBS0 (TWF2)	Post-ETT	-0.435144	-1.04552	0.175235	0.162331	0.936015	0.154614	-0.436327	-1.0485	0.190838
Q6IBS0 (TWF2)	Case	-0.219126	-0.685424	0.247172	0.35703	0.96212	0.0716007	-0.214386	-0.699421	0.302334
Q6IBS0 (TWF2)	Control	0.144498	-0.230042	0.519037	0.449556	0.99974	0.050565	0.146651	-0.23988	0.517892
Q6IBS0 (TWF2)	Interaction	-0.363624	-0.961716	0.234468	0.233416	0.960681	0.100444	-0.357851	-0.966686	0.252972
Q6ICB0 (DESI1)	Pre-ETT	-0.248642	-0.746358	0.249074	0.327515	0.999549	0.107208	-0.25689	-0.770589	0.227362
Q6ICB0 (DESI1)	Post-ETT	-0.30365	-0.801366	0.194066	0.231795	0.936015	0.116687	-0.321647	-0.809373	0.175186
Q6ICB0 (DESI1)	Case	-0.0262821	-0.145535	0.092971	0.665774	0.969199	0.0170089	-0.0251016	-0.156779	0.102613
Q6ICB0 (DESI1)	Control	0.0287255	-0.0670609	0.124512	0.556683	0.99974	0.0149679	0.0286954	-0.0714166	0.134461
Q6ICB0 (DESI1)	Interaction	-0.0550075	-0.207966	0.097951	0.480904	0.960681	0.0203934	-0.0542702	-0.220868	0.101404
Q6ICB4 (PHETA2)	Pre-ETT	0.0946811	-0.415457	0.604819	0.716032	0.999549	0.0702714	0.101755	-0.432776	0.626667
Q6ICB4 (PHETA2)	Post-ETT	-0.0579627	-0.568101	0.452175	0.823773	0.984152	0.059864	-0.0422343	-0.573399	0.461808
Q6ICB4 (PHETA2)	Case	-0.178789	-0.371375	0.013796	0.0688259	0.96212	0.136197	-0.178618	-0.374841	0.0207742
Q6ICB4 (PHETA2)	Control	-0.0261456	-0.180834	0.128543	0.740437	0.99974	0.0206793	-0.0257463	-0.186906	0.136678
Q6ICB4 (PHETA2)	Interaction	-0.152644	-0.399661	0.0943735	0.225836	0.960681	0.0551822	-0.155605	-0.41157	0.101043
Q6ICC9 (RTL6)	Pre-ETT	-0.0697578	-0.418855	0.27934	0.695319	0.999549	0.0481922	-0.0987403	-0.549444	0.275454
Q6ICC9 (RTL6)	Post-ETT	-0.0340565	-0.383154	0.315041	0.848364	0.98735	0.0468721	-0.0652217	-0.541912	0.326581
Q6ICC9 (RTL6)	Case	0.0341404	-0.117359	0.18564	0.658722	0.968692	0.0226946	0.0340434	-0.127612	0.191492
Q6ICC9 (RTL6)	Control	-0.00156087	-0.123248	0.120126	0.979943	0.999781	0.0149584	-0.00180844	-0.130148	0.126718
Q6ICC9 (RTL6)	Interaction	0.0357013	-0.158618	0.23002	0.718776	0.965746	0.0210908	0.0375693	-0.162051	0.243987
Q6IE38 (SPINK14)	Pre-ETT	0.746423	0.00859461	1.48425	0.0473904	0.971363	0.431203	0.759081	0.00616665	1.49965
Q6IE38 (SPINK14)	Post-ETT	1.03482	0.29699	1.77265	0.00597981	0.610655	2.44848	1.04343	0.304595	1.7726
Q6IE38 (SPINK14)	Case	0.203275	-0.225336	0.631886	0.352609	0.96212	0.0486394	0.202655	-0.23641	0.635816
Q6IE38 (SPINK14)	Control	-0.0851202	-0.429389	0.259148	0.62796	0.99974	0.0312652	-0.0845409	-0.451382	0.268379
Q6IE38 (SPINK14)	Interaction	0.288395	-0.261358	0.838148	0.303866	0.960681	0.0593858	0.28977	-0.291517	0.849603
Q6IMI4 (SULT6B1)	Pre-ETT	-0.0143815	-0.516155	0.487392	0.955202	0.999549	0.058219	-0.0180633	-0.518933	0.489131
Q6IMI4 (SULT6B1)	Post-ETT	0.0779383	-0.423835	0.579712	0.760798	0.980219	0.0618122	0.0673405	-0.406253	0.579857
Q6IMI4 (SULT6B1)	Case	0.096338	-0.0246018	0.217278	0.118461	0.96212	0.0463463	0.0970518	-0.0293577	0.219799
Q6IMI4 (SULT6B1)	Control	0.00401816	-0.093123	0.101159	0.935385	0.99974	0.0133067	0.00342584	-0.0951674	0.110852
Q6IMI4 (SULT6B1)	Interaction	0.0923198	-0.0628021	0.247442	0.243429	0.960681	0.0304465	0.0912155	-0.0734715	0.262719
Q6IN84 (MRM1)	Pre-ETT	0.00765758	-0.566147	0.581462	0.979133	0.999549	0.0556368	0.0464271	-0.507999	0.601129
Q6IN84 (MRM1)	Post-ETT	0.0299718	-0.543833	0.603776	0.918459	0.995162	0.0564249	0.0761403	-0.489897	0.628814
Q6IN84 (MRM1)	Case	0.0162535	-0.0335112	0.0660181	0.522084	0.96212	0.0073768	0.0163934	-0.0405161	0.0725715
Q6IN84 (MRM1)	Control	-0.00606072	-0.0460327	0.0339112	0.76633	0.99974	0.00466477	-0.00647023	-0.0516048	0.0395721
Q6IN84 (MRM1)	Interaction	0.0223142	-0.0415159	0.0861443	0.493231	0.960681	0.00740932	0.023248	-0.0493604	0.097665
Q6IN85 (PPP4R3A)	Pre-ETT	-0.0862053	-0.73021	0.557799	0.793046	0.999549	0.0623571	-0.09666	-0.728377	0.531283
Q6IN85 (PPP4R3A)	Post-ETT	0.0949378	-0.549067	0.738943	0.772632	0.980957	0.0628757	0.0956306	-0.587711	0.764751
Q6IN85 (PPP4R3A)	Case	0.196815	-0.30313	0.696759	0.44036	0.96212	0.0663893	0.19638	-0.321641	0.681157
Q6IN85 (PPP4R3A)	Control	0.0156719	-0.385893	0.417237	0.939028	0.99974	0.0379209	0.0173992	-0.420429	0.431349
Q6IN85 (PPP4R3A)	Interaction	0.181143	-0.460105	0.822391	0.579811	0.960681	0.0569396	0.179089	-0.487379	0.873685
Q6IPR3 (TYW3)	Pre-ETT	0.502076	-0.190721	1.19487	0.15549	0.999549	0.187394	0.505076	-0.194381	1.19773
Q6IPR3 (TYW3)	Post-ETT	0.248854	-0.443944	0.941651	0.481419	0.936107	0.0858398	0.260386	-0.456522	0.957396
Q6IPR3 (TYW3)	Case	-0.280254	-0.689135	0.128627	0.179145	0.96212	0.0974229	-0.287768	-0.713439	0.152835
Q6IPR3 (TYW3)	Control	-0.0270317	-0.355453	0.301389	0.871841	0.99974	0.0284079	-0.0299604	-0.368479	0.2989
Q6IPR3 (TYW3)	Interaction	-0.253223	-0.777669	0.271224	0.343973	0.960681	0.0585445	-0.251169	-0.788049	0.300598
Q6IQ20 (NAPEPLD)	Pre-ETT	0.482242	-0.0539857	1.01847	0.077961	0.999549	0.292715	0.472457	-0.0371674	1.00079
Q6IQ20 (NAPEPLD)	Post-ETT	0.457576	-0.0786511	0.993804	0.0944284	0.936015	0.279576	0.465346	-0.0805122	0.967883
Q6IQ20 (NAPEPLD)	Case	-0.0290401	-0.168257	0.110177	0.682656	0.969779	0.018357	-0.0291119	-0.181733	0.119603
Q6IQ20 (NAPEPLD)	Control	-0.00437473	-0.116196	0.107447	0.938879	0.99974	0.0126816	-0.00388409	-0.120862	0.113879
Q6IQ20 (NAPEPLD)	Interaction	-0.0246654	-0.20323	0.1539	0.786597	0.977223	0.0159909	-0.0254526	-0.217597	0.157706
Q6IQ23 (PLEKHA7)	Pre-ETT	0.564653	0.00133236	1.12797	0.0494606	0.983219	0.449623	0.56742	0.00754095	1.1238
Q6IQ23 (PLEKHA7)	Post-ETT	0.724408	0.161087	1.28773	0.011721	0.654316	1.3183	0.73003	0.151169	1.29633
Q6IQ23 (PLEKHA7)	Case	0.181017	-0.0811141	0.443149	0.175905	0.96212	0.0751162	0.178911	-0.0818382	0.440698
Q6IQ23 (PLEKHA7)	Control	0.0212628	-0.189286	0.231812	0.843098	0.99974	0.0212523	0.0203671	-0.186223	0.237791
Q6IQ23 (PLEKHA7)	Interaction	0.159754	-0.176465	0.495974	0.351712	0.960681	0.0450844	0.159471	-0.201609	0.507611
Q6ISS4 (LAIR2)	Pre-ETT	0.0641339	-0.429879	0.558147	0.79915	0.999549	0.0522761	0.0499752	-0.418292	0.561745
Q6ISS4 (LAIR2)	Post-ETT	0.141245	-0.352769	0.635258	0.575221	0.946213	0.064644	0.147533	-0.349209	0.634054
Q6ISS4 (LAIR2)	Case	-0.0285668	-0.24336	0.186227	0.794348	0.980497	0.0259555	-0.029196	-0.256441	0.196807
Q6ISS4 (LAIR2)	Control	-0.105677	-0.278204	0.0668487	0.229931	0.99974	0.0390708	-0.103273	-0.2812	0.0820489
Q6ISS4 (LAIR2)	Interaction	0.0771107	-0.198392	0.352613	0.583296	0.960681	0.0311412	0.076028	-0.209863	0.359248
Q6JBY9 (RCSD1)	Pre-ETT	-0.120622	-0.726598	0.485354	0.696435	0.999549	0.0673645	-0.130894	-0.727937	0.469874
Q6JBY9 (RCSD1)	Post-ETT	-0.177851	-0.783827	0.428125	0.565129	0.94382	0.0750446	-0.184615	-0.760687	0.412294
Q6JBY9 (RCSD1)	Case	-0.330464	-0.643417	-0.0175118	0.0384863	0.96212	0.324551	-0.334559	-0.632808	-0.0126001
Q6JBY9 (RCSD1)	Control	-0.273235	-0.524605	-0.0218657	0.0331342	0.99974	0.301536	-0.279165	-0.536397	-0.0143339
Q6JBY9 (RCSD1)	Interaction	-0.0572291	-0.458634	0.344176	0.77991	0.97693	0.0368732	-0.053134	-0.463901	0.359305
Q6JVE6 (LCN10)	Pre-ETT	-0.25082	-0.832916	0.331276	0.398372	0.999549	0.0809119	-0.23805	-0.789406	0.327696
Q6JVE6 (LCN10)	Post-ETT	-0.0614388	-0.643534	0.520657	0.836112	0.987131	0.0648042	-0.0510842	-0.613526	0.549274
Q6JVE6 (LCN10)	Case	0.28357	-0.210194	0.777333	0.260329	0.96212	0.0911691	0.284811	-0.2222	0.785451
Q6JVE6 (LCN10)	Control	0.0941883	-0.302412	0.490788	0.641595	0.99974	0.0506024	0.0983798	-0.306688	0.520768
Q6JVE6 (LCN10)	Interaction	0.189381	-0.443938	0.822701	0.557817	0.960681	0.06236	0.189202	-0.469896	0.852766
Q6JVE9 (LCN8)	Pre-ETT	0.0862859	-0.645	0.817572	0.817113	0.999549	0.0595855	0.0818293	-0.618326	0.799533
Q6JVE9 (LCN8)	Post-ETT	0.123836	-0.60745	0.855122	0.739964	0.977317	0.0625605	0.0880162	-0.62311	0.821219
Q6JVE9 (LCN8)	Case	0.0314482	-0.140889	0.203785	0.720601	0.974249	0.0179144	0.0322719	-0.145665	0.212555
Q6JVE9 (LCN8)	Control	-0.00610204	-0.144526	0.132322	0.931149	0.99974	0.0125807	-0.00475298	-0.14837	0.138337
Q6JVE9 (LCN8)	Interaction	0.0375502	-0.183496	0.258596	0.739172	0.968314	0.0171551	0.0361734	-0.193265	0.267053
Q6MZM0 (HEPHL1)	Pre-ETT	0.238194	-0.532207	1.00859	0.544524	0.999549	0.0746156	0.264095	-0.465813	1.04403
Q6MZM0 (HEPHL1)	Post-ETT	0.307329	-0.463071	1.07773	0.43429	0.936015	0.0877427	0.342803	-0.458235	1.12784
Q6MZM0 (HEPHL1)	Case	0.211003	-0.206205	0.628212	0.321563	0.96212	0.053645	0.21169	-0.211276	0.635484
Q6MZM0 (HEPHL1)	Control	0.141868	-0.193242	0.476978	0.406683	0.99974	0.0363725	0.14028	-0.201025	0.497812
Q6MZM0 (HEPHL1)	Interaction	0.0691354	-0.465993	0.604263	0.800101	0.977223	0.0330529	0.0647655	-0.484277	0.622271
Q6MZM9 (PRR27)	Pre-ETT	-0.145982	-0.664803	0.372839	0.581304	0.999549	0.0781931	-0.152739	-0.65364	0.37882
Q6MZM9 (PRR27)	Post-ETT	-0.0707582	-0.589579	0.448063	0.789234	0.98199	0.0686972	-0.077295	-0.569116	0.431809
Q6MZM9 (PRR27)	Case	0.0808695	-0.0441792	0.205918	0.204971	0.96212	0.0364186	0.0803307	-0.0535573	0.210711
Q6MZM9 (PRR27)	Control	0.00564533	-0.0947963	0.106087	0.912283	0.99974	0.0130092	0.00572886	-0.0993332	0.111431
Q6MZM9 (PRR27)	Interaction	0.0752242	-0.0851681	0.235617	0.357978	0.960681	0.0255269	0.0762663	-0.0952954	0.236964
Q6MZW2 (FSTL4)	Pre-ETT	0.216407	-0.326444	0.759258	0.434604	0.999549	0.0823403	0.216518	-0.317939	0.779095
Q6MZW2 (FSTL4)	Post-ETT	0.256502	-0.28635	0.799353	0.354394	0.936015	0.0861916	0.228866	-0.325239	0.788747
Q6MZW2 (FSTL4)	Case	-0.0693489	-0.319718	0.18102	0.587209	0.96212	0.0350458	-0.0698789	-0.326436	0.196068
Q6MZW2 (FSTL4)	Control	-0.109444	-0.310545	0.0916573	0.286127	0.99974	0.0415094	-0.109458	-0.319402	0.106452
Q6MZW2 (FSTL4)	Interaction	0.0400947	-0.281038	0.361227	0.806681	0.977223	0.0309307	0.0352582	-0.298018	0.375077
Q6MZZ7 (CAPN13)	Pre-ETT	-0.247358	-0.823922	0.329206	0.400424	0.999549	0.0871045	-0.227908	-0.781151	0.31313
Q6MZZ7 (CAPN13)	Post-ETT	-0.121565	-0.698129	0.454998	0.679425	0.968025	0.0651448	-0.107248	-0.680254	0.454119
Q6MZZ7 (CAPN13)	Case	0.21641	-0.169964	0.602785	0.272298	0.96212	0.0768279	0.218192	-0.172876	0.611341
Q6MZZ7 (CAPN13)	Control	0.0906178	-0.219726	0.400961	0.567123	0.99974	0.0431061	0.0919082	-0.214813	0.420215
Q6MZZ7 (CAPN13)	Interaction	0.125792	-0.369786	0.621371	0.618839	0.962625	0.0482195	0.116872	-0.380314	0.601034
Q6N022 (TENM4)	Pre-ETT	-0.0987872	-0.391246	0.193671	0.507945	0.999549	0.0474651	-0.10712	-0.445608	0.197882
Q6N022 (TENM4)	Post-ETT	-0.169193	-0.461651	0.123266	0.256847	0.936015	0.0663577	-0.173213	-0.524365	0.138913
Q6N022 (TENM4)	Case	-0.072358	-0.246975	0.102259	0.416692	0.96212	0.0309848	-0.070851	-0.26469	0.113944
Q6N022 (TENM4)	Control	-0.00195267	-0.142208	0.138303	0.978231	0.999781	0.0174531	1.1121e-06	-0.154029	0.154249
Q6N022 (TENM4)	Interaction	-0.0704053	-0.294375	0.153565	0.537817	0.960681	0.029196	-0.0732489	-0.312338	0.161418
Q6NS38 (ALKBH2)	Pre-ETT	0.0308915	-0.550504	0.612287	0.917059	0.999549	0.0607357	0.0257682	-0.527284	0.60307
Q6NS38 (ALKBH2)	Post-ETT	-0.0307836	-0.612179	0.550612	0.917347	0.995162	0.0622035	-0.0412249	-0.589467	0.508564
Q6NS38 (ALKBH2)	Case	-0.100683	-0.233158	0.0317928	0.136331	0.96212	0.0447103	-0.100058	-0.238949	0.0361149
Q6NS38 (ALKBH2)	Control	-0.0390078	-0.145415	0.0673992	0.472446	0.99974	0.016174	-0.0396998	-0.150479	0.0763335
Q6NS38 (ALKBH2)	Interaction	-0.061675	-0.231593	0.108243	0.476833	0.960681	0.0195901	-0.0609798	-0.239393	0.117275
Q6NSJ0 (MYORG)	Pre-ETT	0.239518	-0.419187	0.898224	0.476043	0.999549	0.0737804	0.237977	-0.44221	0.906942
Q6NSJ0 (MYORG)	Post-ETT	0.458698	-0.200007	1.1174	0.172301	0.936015	0.130687	0.464505	-0.219271	1.14995
Q6NSJ0 (MYORG)	Case	0.118902	-0.128317	0.366121	0.345856	0.96212	0.0348161	0.124853	-0.139414	0.379646
Q6NSJ0 (MYORG)	Control	-0.100279	-0.29885	0.0982923	0.322279	0.99974	0.0303187	-0.101618	-0.307754	0.112715
Q6NSJ0 (MYORG)	Interaction	0.21918	-0.0979122	0.536273	0.175493	0.960681	0.0555736	0.222677	-0.126975	0.558253
Q6NSJ0 (MYORG)	Pre-ETT	-0.026717	-0.210125	0.156691	0.775255	0.999549	0.0284824	-0.0420795	-0.241127	0.127098
Q6NSJ0 (MYORG)	Post-ETT	-0.0254256	-0.208834	0.157982	0.785847	0.98199	0.0228357	-0.0403626	-0.250294	0.13527
Q6NSJ0 (MYORG)	Case	-0.0113938	-0.0365114	0.0137239	0.373967	0.96212	0.00519708	-0.0113248	-0.0442385	0.0214913
Q6NSJ0 (MYORG)	Control	-0.0126852	-0.0328602	0.00748983	0.217821	0.99974	0.00516724	-0.0127943	-0.0395487	0.0137482
Q6NSJ0 (MYORG)	Interaction	0.00129144	-0.0309255	0.0335084	0.937377	0.991896	0.00413514	0.000886516	-0.0414344	0.0437153
Q6NT46 (GAGE2A)	Pre-ETT	-0.382125	-0.932552	0.168302	0.173617	0.999549	0.171758	-0.380244	-0.928805	0.185907
Q6NT46 (GAGE2A)	Post-ETT	-0.361398	-0.911825	0.189029	0.19814	0.936015	0.134498	-0.340513	-0.890881	0.238548
Q6NT46 (GAGE2A)	Case	0.154705	-0.122654	0.432064	0.274295	0.96212	0.056604	0.155739	-0.130131	0.434028
Q6NT46 (GAGE2A)	Control	0.133978	-0.0888021	0.356758	0.238516	0.99974	0.0476736	0.127577	-0.0976838	0.351007
Q6NT46 (GAGE2A)	Interaction	0.0207267	-0.335025	0.376478	0.909087	0.989245	0.03071	0.0304351	-0.331285	0.389774
Q6NT52 (CGB2)	Pre-ETT	-0.173439	-0.75904	0.412162	0.561586	0.999549	0.0781995	-0.188875	-0.768335	0.393824
Q6NT52 (CGB2)	Post-ETT	-0.33334	-0.918941	0.252261	0.264565	0.936015	0.118625	-0.34177	-0.917776	0.225181
Q6NT52 (CGB2)	Case	-0.129731	-0.294925	0.0354624	0.123752	0.96212	0.0557254	-0.12938	-0.306609	0.0423843
Q6NT52 (CGB2)	Control	0.0301699	-0.102517	0.162857	0.65585	0.99974	0.0170779	0.0310829	-0.108734	0.166819
Q6NT52 (CGB2)	Interaction	-0.159901	-0.371785	0.0519826	0.139109	0.960681	0.0568049	-0.160631	-0.379197	0.066563
Q6NUJ1 (PSAPL1)	Pre-ETT	0.274165	-0.347515	0.895845	0.387392	0.999549	0.0728158	0.270608	-0.324259	0.893548
Q6NUJ1 (PSAPL1)	Post-ETT	0.24497	-0.37671	0.86665	0.439929	0.936015	0.0653007	0.236457	-0.369687	0.856242
Q6NUJ1 (PSAPL1)	Case	0.0182612	-0.104102	0.140625	0.769905	0.974798	0.0119311	0.0191124	-0.112149	0.149446
Q6NUJ1 (PSAPL1)	Control	0.0474564	-0.0508285	0.145741	0.343966	0.99974	0.0145299	0.0480656	-0.059116	0.148383
Q6NUJ1 (PSAPL1)	Interaction	-0.0291952	-0.186144	0.127753	0.715419	0.965548	0.0127305	-0.031002	-0.191855	0.130671
Q6NUJ2 (C11orf87)	Pre-ETT	0.0415754	-0.59581	0.678961	0.898272	0.999549	0.0637925	0.0309409	-0.586412	0.662257
Q6NUJ2 (C11orf87)	Post-ETT	0.304141	-0.333244	0.941527	0.349667	0.936015	0.0921431	0.294086	-0.343474	0.930221
Q6NUJ2 (C11orf87)	Case	0.105161	-0.291933	0.502255	0.603725	0.963352	0.0455413	0.102689	-0.303418	0.506389
Q6NUJ2 (C11orf87)	Control	-0.157405	-0.476358	0.161549	0.333419	0.99974	0.0530332	-0.160707	-0.476012	0.171667
Q6NUJ2 (C11orf87)	Interaction	0.262566	-0.246762	0.771894	0.312309	0.960681	0.0660741	0.262321	-0.25622	0.812485
Q6NUJ5 (PWWP2B)	Pre-ETT	-0.0527673	-0.694463	0.588929	0.87196	0.999549	0.0614929	-0.0582556	-0.700438	0.598124
Q6NUJ5 (PWWP2B)	Post-ETT	-0.191132	-0.832828	0.450564	0.559366	0.943115	0.0712856	-0.215062	-0.859121	0.427622
Q6NUJ5 (PWWP2B)	Case	-0.156346	-0.473387	0.160695	0.333775	0.96212	0.0520945	-0.163548	-0.484829	0.190853
Q6NUJ5 (PWWP2B)	Control	-0.0179814	-0.272635	0.236672	0.889928	0.99974	0.0247794	-0.0209573	-0.286226	0.239289
Q6NUJ5 (PWWP2B)	Interaction	-0.138364	-0.545013	0.268285	0.504844	0.960681	0.0389777	-0.14137	-0.540256	0.278774
Q6NVY1 (HIBCH)	Pre-ETT	0.107779	-0.466355	0.681913	0.712923	0.999549	0.0612212	0.110982	-0.465919	0.668032
Q6NVY1 (HIBCH)	Post-ETT	-0.140606	-0.71474	0.433528	0.631229	0.959157	0.0773998	-0.147892	-0.714822	0.414676
Q6NVY1 (HIBCH)	Case	-0.145197	-0.559128	0.268734	0.491762	0.96212	0.0600802	-0.154082	-0.573404	0.285798
Q6NVY1 (HIBCH)	Control	0.103188	-0.229289	0.435665	0.542991	0.99974	0.0428494	0.109959	-0.233691	0.449237
Q6NVY1 (HIBCH)	Interaction	-0.248385	-0.779309	0.282538	0.359173	0.960681	0.0704579	-0.256844	-0.795247	0.291427
Q6NW29 (RWDD4)	Pre-ETT	-0.0152433	-0.625269	0.594782	0.960939	0.999549	0.0650045	-0.0254188	-0.638221	0.577793
Q6NW29 (RWDD4)	Post-ETT	-0.383196	-0.993221	0.22683	0.218256	0.936015	0.129736	-0.388443	-1.01513	0.232978
Q6NW29 (RWDD4)	Case	-0.187915	-0.80699	0.431159	0.551889	0.96212	0.0765753	-0.189002	-0.787637	0.423604
Q6NW29 (RWDD4)	Control	0.180037	-0.317216	0.67729	0.477933	0.99974	0.0637249	0.184893	-0.286593	0.664926
Q6NW29 (RWDD4)	Interaction	-0.367952	-1.162	0.426096	0.36376	0.960681	0.0976629	-0.370659	-1.10206	0.420561
Q6NW40 (RGMB)	Pre-ETT	-0.419992	-1.02915	0.189169	0.176594	0.999549	0.141056	-0.401415	-1.0233	0.240909
Q6NW40 (RGMB)	Post-ETT	-0.318007	-0.927168	0.291153	0.306221	0.936015	0.0967241	-0.303524	-0.897874	0.284647
Q6NW40 (RGMB)	Case	0.0996545	-0.163318	0.362627	0.457641	0.96212	0.0360394	0.101553	-0.169028	0.373541
Q6NW40 (RGMB)	Control	-0.00232954	-0.213554	0.208895	0.982754	0.999781	0.0218897	-0.00274465	-0.218247	0.219025
Q6NW40 (RGMB)	Interaction	0.101984	-0.235315	0.439283	0.553445	0.960681	0.0297664	0.102801	-0.255136	0.444585
Q6NX45 (ZNF774)	Pre-ETT	0.299139	-0.375118	0.973396	0.384545	0.999549	0.0947416	0.316322	-0.353817	1.01108
Q6NX45 (ZNF774)	Post-ETT	0.429374	-0.244883	1.10363	0.211985	0.936015	0.134378	0.442521	-0.22803	1.11729
Q6NX45 (ZNF774)	Case	0.0832315	-0.421773	0.588236	0.746674	0.974249	0.0508683	0.0812059	-0.445114	0.600524
Q6NX45 (ZNF774)	Control	-0.0470039	-0.452633	0.358626	0.820332	0.99974	0.0418379	-0.0467221	-0.45642	0.356149
Q6NX45 (ZNF774)	Interaction	0.130235	-0.517503	0.777974	0.693526	0.963799	0.0484457	0.120803	-0.529978	0.762443
Q6NXG1 (ESRP1)	Pre-ETT	0.0505569	-0.205824	0.306938	0.699131	0.999549	0.0341814	0.0488386	-0.230931	0.322467
Q6NXG1 (ESRP1)	Post-ETT	0.164691	-0.0916905	0.421072	0.208025	0.936015	0.0712299	0.157779	-0.140603	0.416856
Q6NXG1 (ESRP1)	Case	0.1339	0.0197981	0.248001	0.0214458	0.96212	0.149823	0.134326	0.00604964	0.262035
Q6NXG1 (ESRP1)	Control	0.0197658	-0.0718828	0.111414	0.672511	0.99974	0.0133379	0.0202335	-0.0820903	0.12112
Q6NXG1 (ESRP1)	Interaction	0.114134	-0.0322172	0.260485	0.126387	0.960681	0.0423691	0.112784	-0.0491423	0.274271
Q6NXT1 (ANKRD54)	Pre-ETT	-0.22943	-0.77507	0.316211	0.409871	0.999549	0.0777231	-0.221055	-0.787141	0.358239
Q6NXT1 (ANKRD54)	Post-ETT	-0.182869	-0.72851	0.362771	0.511262	0.936107	0.0733396	-0.182485	-0.72867	0.358093
Q6NXT1 (ANKRD54)	Case	0.246684	-0.237001	0.730369	0.317504	0.96212	0.0850295	0.243817	-0.263659	0.739516
Q6NXT1 (ANKRD54)	Control	0.200124	-0.188382	0.588629	0.312686	0.99974	0.0706235	0.201718	-0.210359	0.607647
Q6NXT1 (ANKRD54)	Interaction	0.0465604	-0.573833	0.666954	0.883057	0.985095	0.0527267	0.0436604	-0.607207	0.702587
Q6NYC1 (JMJD6)	Pre-ETT	-0.0377881	-0.524732	0.449156	0.879109	0.999549	0.0614116	-0.0411801	-0.562367	0.483743
Q6NYC1 (JMJD6)	Post-ETT	-0.139869	-0.626813	0.347075	0.57345	0.946213	0.0695823	-0.145706	-0.662368	0.372754
Q6NYC1 (JMJD6)	Case	0.0769241	-0.270716	0.424564	0.664512	0.969199	0.0435246	0.0790048	-0.276283	0.422421
Q6NYC1 (JMJD6)	Control	0.179005	-0.100226	0.458236	0.208947	0.99974	0.0745453	0.177985	-0.119714	0.49212
Q6NYC1 (JMJD6)	Interaction	-0.102081	-0.547977	0.343815	0.653645	0.963088	0.0476998	-0.104345	-0.573823	0.365372
Q6NZI2 (CAVIN1)	Pre-ETT	0.12913	-0.444359	0.702619	0.658984	0.999549	0.0580214	0.125194	-0.450417	0.709442
Q6NZI2 (CAVIN1)	Post-ETT	-0.185489	-0.758978	0.388	0.526126	0.936148	0.0645923	-0.175342	-0.775572	0.389884
Q6NZI2 (CAVIN1)	Case	0.0608807	-0.364879	0.48664	0.779277	0.976057	0.0430244	0.0679676	-0.379612	0.503549
Q6NZI2 (CAVIN1)	Control	0.3755	0.0335216	0.717479	0.0313907	0.99974	0.331117	0.369941	0.0287125	0.729742
Q6NZI2 (CAVIN1)	Interaction	-0.314619	-0.860715	0.231476	0.25882	0.960681	0.0749783	-0.300302	-0.854127	0.229259
Q6P179 (ERAP2)	Pre-ETT	-0.418958	-0.982133	0.144217	0.144824	0.999549	0.192474	-0.411299	-0.971459	0.147265
Q6P179 (ERAP2)	Post-ETT	-0.475822	-1.039	0.087353	0.0977304	0.936015	0.267584	-0.476978	-1.05008	0.0797688
Q6P179 (ERAP2)	Case	-0.0456386	-0.139029	0.0477523	0.338163	0.96212	0.0182919	-0.0459168	-0.144202	0.0519814
Q6P179 (ERAP2)	Control	0.0112255	-0.0637879	0.0862388	0.769291	0.99974	0.0091706	0.0105048	-0.0657565	0.088016
Q6P179 (ERAP2)	Interaction	-0.056864	-0.176651	0.0629227	0.352156	0.960681	0.0179375	-0.0583226	-0.182119	0.0708347
Q6P1K2 (PMF1)	Pre-ETT	1.81025	-0.155098	3.7756	0.0710291	0.999549	0.393941	1.86349	-0.0310543	3.7292
Q6P1K2 (PMF1)	Post-ETT	2.02464	0.059291	3.98999	0.0434776	0.87678	0.528849	1.99981	0.0926608	3.98356
Q6P1K2 (PMF1)	Case	0.187121	-0.0762099	0.450452	0.1637	0.96212	0.0201355	0.188072	-0.0958269	0.474469
Q6P1K2 (PMF1)	Control	-0.0272677	-0.23878	0.184245	0.80052	0.99974	0.00820091	-0.0251367	-0.261079	0.209572
Q6P1K2 (PMF1)	Interaction	0.214389	-0.12337	0.552147	0.213475	0.960681	0.0188228	0.210161	-0.161521	0.580405
Q6P1L8 (MRPL14)	Pre-ETT	0.212166	-0.252236	0.676567	0.370559	0.999549	0.0780113	0.154224	-0.428508	0.691113
Q6P1L8 (MRPL14)	Post-ETT	0.170894	-0.293507	0.635295	0.470761	0.936107	0.0680356	0.12118	-0.443899	0.64473
Q6P1L8 (MRPL14)	Case	-0.0366445	-0.111757	0.0384684	0.338978	0.96212	0.0135912	-0.038285	-0.121585	0.0442933
Q6P1L8 (MRPL14)	Control	0.00462732	-0.0557049	0.0649595	0.880509	0.99974	0.0079746	0.00431569	-0.0626944	0.0708353
Q6P1L8 (MRPL14)	Interaction	-0.0412719	-0.137615	0.0550709	0.401121	0.960681	0.0115109	-0.0381434	-0.150158	0.0695908
Q6P1N9 (TATDN1)	Pre-ETT	-0.00672979	-0.569734	0.556274	0.981309	0.999549	0.057399	-0.0166877	-0.585371	0.552799
Q6P1N9 (TATDN1)	Post-ETT	-0.162457	-0.725461	0.400547	0.571695	0.945402	0.0716499	-0.158747	-0.760108	0.4228
Q6P1N9 (TATDN1)	Case	0.02912	-0.523296	0.581536	0.917711	0.993249	0.0572576	0.0292447	-0.530193	0.576385
Q6P1N9 (TATDN1)	Control	0.184848	-0.258864	0.628559	0.414209	0.99974	0.0638769	0.174272	-0.243719	0.621842
Q6P1N9 (TATDN1)	Interaction	-0.155728	-0.864278	0.552823	0.666637	0.963799	0.0645278	-0.143103	-0.837795	0.540118
Q6P1Q0 (LETMD1)	Pre-ETT	-0.00737289	-0.578917	0.564171	0.979829	0.999549	0.0662906	-0.0260297	-0.600933	0.543557
Q6P1Q0 (LETMD1)	Post-ETT	-0.141872	-0.713416	0.429671	0.626602	0.958573	0.0732286	-0.151721	-0.735014	0.41472
Q6P1Q0 (LETMD1)	Case	-0.0965787	-0.550403	0.357246	0.676604	0.969779	0.0567575	-0.0976552	-0.562073	0.368047
Q6P1Q0 (LETMD1)	Control	0.0379206	-0.3266	0.402441	0.838437	0.99974	0.0457882	0.0374823	-0.344693	0.407765
Q6P1Q0 (LETMD1)	Interaction	-0.134499	-0.716592	0.447593	0.65064	0.962904	0.0594085	-0.135017	-0.719645	0.490606
Q6P1Q9 (METTL2B)	Pre-ETT	0.0941402	-0.669545	0.857825	0.809085	0.999549	0.0494168	0.130764	-0.664272	0.978837
Q6P1Q9 (METTL2B)	Post-ETT	0.212941	-0.550744	0.976626	0.58472	0.946213	0.0576348	0.247768	-0.574419	1.13201
Q6P1Q9 (METTL2B)	Case	0.0997952	-0.154859	0.35445	0.44244	0.96212	0.0210175	0.101056	-0.167811	0.362083
Q6P1Q9 (METTL2B)	Control	-0.0190056	-0.223549	0.185538	0.855493	0.99974	0.0128926	-0.0163251	-0.241749	0.192914
Q6P1Q9 (METTL2B)	Interaction	0.118801	-0.207829	0.44543	0.475925	0.960681	0.0212868	0.119052	-0.224408	0.462654
Q6P1R3 (MSANTD2)	Pre-ETT	0.0314828	-0.996489	1.05945	0.952135	0.999549	0.0578301	0.0368524	-1.0085	1.05498
Q6P1R3 (MSANTD2)	Post-ETT	0.104019	-0.923952	1.13199	0.842789	0.98735	0.0554091	0.0766811	-0.945605	1.15403
Q6P1R3 (MSANTD2)	Case	0.0923244	-0.169138	0.353787	0.488888	0.96212	0.0186732	0.0912407	-0.178445	0.362367
Q6P1R3 (MSANTD2)	Control	0.0197878	-0.190224	0.229799	0.853486	0.99974	0.0130974	0.0225338	-0.209032	0.251796
Q6P1R3 (MSANTD2)	Interaction	0.0725366	-0.262825	0.407898	0.671618	0.963799	0.0179378	0.0777044	-0.304596	0.445009
Q6P2E9 (EDC4)	Pre-ETT	0.239135	-0.357132	0.835401	0.431839	0.999549	0.0861336	0.248386	-0.375847	0.831265
Q6P2E9 (EDC4)	Post-ETT	0.255265	-0.341002	0.851531	0.40143	0.936015	0.0822615	0.23905	-0.372481	0.879151
Q6P2E9 (EDC4)	Case	0.207124	-0.157261	0.571508	0.265243	0.96212	0.0829154	0.211968	-0.175913	0.591411
Q6P2E9 (EDC4)	Control	0.190994	-0.101687	0.483674	0.200895	0.99974	0.0745305	0.196664	-0.116769	0.499501
Q6P2E9 (EDC4)	Interaction	0.0161303	-0.451243	0.483504	0.946069	0.991896	0.0387884	0.0149627	-0.459479	0.49581
Q6P3X3 (TTC27)	Pre-ETT	-0.0712192	-0.655482	0.513044	0.811174	0.999549	0.0581282	-0.07163	-0.645892	0.524348
Q6P3X3 (TTC27)	Post-ETT	-0.378389	-0.962652	0.205874	0.20432	0.936015	0.146182	-0.381972	-0.993574	0.228479
Q6P3X3 (TTC27)	Case	-0.186158	-0.577054	0.204739	0.350614	0.96212	0.0613543	-0.18572	-0.577208	0.206189
Q6P3X3 (TTC27)	Control	0.121012	-0.192963	0.434987	0.450005	0.99974	0.0436867	0.122347	-0.209804	0.441694
Q6P3X3 (TTC27)	Interaction	-0.30717	-0.808548	0.194209	0.22984	0.960681	0.094072	-0.30656	-0.820801	0.228019
Q6P4A8 (PLBD1)	Pre-ETT	-0.00260624	-0.63822	0.633008	0.993588	0.999549	0.0557155	0.00198169	-0.65131	0.631832
Q6P4A8 (PLBD1)	Post-ETT	0.245633	-0.389981	0.881247	0.448793	0.936107	0.0770876	0.250051	-0.397022	0.876149
Q6P4A8 (PLBD1)	Case	0.412999	-0.114265	0.940264	0.124731	0.96212	0.144564	0.406539	-0.148126	0.960017
Q6P4A8 (PLBD1)	Control	0.16476	-0.258749	0.588269	0.445764	0.99974	0.0529552	0.17058	-0.268457	0.604985
Q6P4A8 (PLBD1)	Interaction	0.248239	-0.42805	0.924529	0.471878	0.960681	0.0658704	0.238229	-0.452638	0.963204
Q6P4E1 (GOLM2)	Pre-ETT	-0.125923	-0.699282	0.447437	0.666867	0.999549	0.0664435	-0.141339	-0.719586	0.430939
Q6P4E1 (GOLM2)	Post-ETT	0.0786004	-0.494759	0.65196	0.788171	0.98199	0.0567353	0.0739105	-0.493048	0.655121
Q6P4E1 (GOLM2)	Case	0.0955881	-0.246229	0.437405	0.583625	0.96212	0.0428003	0.0951838	-0.253023	0.456353
Q6P4E1 (GOLM2)	Control	-0.108935	-0.383489	0.165619	0.436772	0.99974	0.0398867	-0.106983	-0.386427	0.18091
Q6P4E1 (GOLM2)	Interaction	0.204523	-0.233905	0.642951	0.360556	0.960681	0.0526832	0.200675	-0.248411	0.657219
Q6P4E1 (GOLM2)	Pre-ETT	-0.218179	-0.7674	0.331041	0.436215	0.999549	0.0875903	-0.208429	-0.78814	0.346574
Q6P4E1 (GOLM2)	Post-ETT	-0.16279	-0.71201	0.386431	0.561284	0.943115	0.0785618	-0.164143	-0.690947	0.394466
Q6P4E1 (GOLM2)	Case	0.0387851	-0.188675	0.266245	0.738228	0.974249	0.0285094	0.0394182	-0.203951	0.272415
Q6P4E1 (GOLM2)	Control	-0.0166046	-0.199305	0.166096	0.85862	0.99974	0.0212061	-0.0164459	-0.210972	0.179153
Q6P4E1 (GOLM2)	Interaction	0.0553897	-0.236359	0.347139	0.709813	0.965548	0.0290432	0.0550701	-0.258	0.368127
Q6P4F1 (FUT10)	Pre-ETT	-0.501008	-1.02878	0.0267675	0.0628064	0.995608	0.33803	-0.494925	-1.04138	0.0267135
Q6P4F1 (FUT10)	Post-ETT	-0.147436	-0.675211	0.380339	0.58402	0.946213	0.0696525	-0.153172	-0.691309	0.371093
Q6P4F1 (FUT10)	Case	0.191218	-0.0111736	0.39361	0.0640605	0.96212	0.116165	0.191763	-0.0146339	0.400595
Q6P4F1 (FUT10)	Control	-0.162354	-0.324919	0.000211456	0.0502987	0.99974	0.12407	-0.162297	-0.340472	0.00560551
Q6P4F1 (FUT10)	Interaction	0.353572	0.0939763	0.613167	0.00759663	0.960681	0.805216	0.355123	0.0950857	0.631351
Q6P4F2 (FDX2)	Pre-ETT	0.993929	-0.269856	2.25771	0.123207	0.999549	0.217237	1.0275	-0.209758	2.24319
Q6P4F2 (FDX2)	Post-ETT	1.11143	-0.152354	2.37522	0.0847651	0.936015	0.269674	1.07541	-0.214715	2.26186
Q6P4F2 (FDX2)	Case	0.0976151	-0.163546	0.358777	0.463814	0.96212	0.0180046	0.102685	-0.190791	0.383151
Q6P4F2 (FDX2)	Control	-0.0198867	-0.229657	0.189883	0.852594	0.99974	0.0117167	-0.0232026	-0.236939	0.198105
Q6P4F2 (FDX2)	Interaction	0.117502	-0.217474	0.452478	0.491761	0.960681	0.0165995	0.11506	-0.222503	0.461902
Q6P582 (MZT2A)	Pre-ETT	-0.386195	-0.978275	0.205885	0.2011	0.999549	0.142796	-0.386423	-0.974145	0.213066
Q6P582 (MZT2A)	Post-ETT	-0.129323	-0.721403	0.462756	0.668578	0.966464	0.0691352	-0.145682	-0.752738	0.461653
Q6P582 (MZT2A)	Case	0.462806	0.000297585	0.925314	0.0498528	0.96212	0.284538	0.450635	-0.0501778	0.923623
Q6P582 (MZT2A)	Control	0.205934	-0.165561	0.57743	0.277265	0.99974	0.0650411	0.207498	-0.178593	0.609604
Q6P582 (MZT2A)	Interaction	0.256872	-0.33636	0.850103	0.396063	0.960681	0.0695374	0.254657	-0.359736	0.907209
Q6P597 (KLC3)	Pre-ETT	-0.169396	-0.749883	0.411092	0.567356	0.999549	0.0638545	-0.152454	-0.753782	0.416285
Q6P597 (KLC3)	Post-ETT	-0.0198749	-0.600363	0.560613	0.946497	0.997049	0.0562675	-0.00597383	-0.600748	0.609565
Q6P597 (KLC3)	Case	0.148872	-0.316362	0.614107	0.530543	0.96212	0.0579803	0.147686	-0.347833	0.613237
Q6P597 (KLC3)	Control	-0.000648707	-0.374334	0.373037	0.997285	0.999781	0.0414212	0.00141163	-0.390868	0.395735
Q6P597 (KLC3)	Interaction	0.149521	-0.447207	0.746249	0.623352	0.962822	0.0542794	0.150836	-0.475596	0.77505
Q6P5S2 (LEG1)	Pre-ETT	0.347735	-0.254955	0.950424	0.258121	0.999549	0.12844	0.356909	-0.254228	0.9429
Q6P5S2 (LEG1)	Post-ETT	0.36998	-0.23271	0.97267	0.228904	0.936015	0.13197	0.369492	-0.25046	1.00105
Q6P5S2 (LEG1)	Case	-0.0235339	-0.327725	0.280657	0.879476	0.989837	0.0305082	-0.0336785	-0.343153	0.272833
Q6P5S2 (LEG1)	Control	-0.0457795	-0.290112	0.198553	0.713448	0.99974	0.026163	-0.0420808	-0.305354	0.203221
Q6P5S2 (LEG1)	Interaction	0.0222456	-0.367922	0.412413	0.911023	0.989245	0.0314178	0.017309	-0.383583	0.429924
Q6P6B7 (ANKRD16)	Pre-ETT	0.248595	-0.337302	0.834492	0.40563	0.999549	0.0869294	0.233236	-0.357526	0.817699
Q6P6B7 (ANKRD16)	Post-ETT	-0.0148982	-0.600795	0.570999	0.960251	0.997049	0.0643801	-0.0330973	-0.63165	0.54323
Q6P6B7 (ANKRD16)	Case	-0.153943	-0.572061	0.264174	0.470526	0.96212	0.0585785	-0.152204	-0.570764	0.266885
Q6P6B7 (ANKRD16)	Control	0.10955	-0.22629	0.44539	0.522606	0.99974	0.0465791	0.112231	-0.237749	0.453371
Q6P6B7 (ANKRD16)	Interaction	-0.263493	-0.799787	0.2728	0.33556	0.960681	0.0724073	-0.264289	-0.82748	0.271298
Q6P988 (NOTUM)	Pre-ETT	0.130215	-0.50767	0.768099	0.689085	0.999549	0.0716849	0.126687	-0.503154	0.795998
Q6P988 (NOTUM)	Post-ETT	-0.0822605	-0.720145	0.555624	0.800459	0.98199	0.0581292	-0.0690843	-0.694742	0.558976
Q6P988 (NOTUM)	Case	-0.00425643	-0.239788	0.231275	0.971745	0.99751	0.0228568	-0.00224862	-0.242363	0.237928
Q6P988 (NOTUM)	Control	0.208219	0.0190352	0.397402	0.0309923	0.99974	0.162105	0.209706	0.00162957	0.417448
Q6P988 (NOTUM)	Interaction	-0.212475	-0.514577	0.0896266	0.168053	0.960681	0.0590698	-0.214597	-0.551542	0.121862
Q6P995 (FAM171B)	Pre-ETT	1.06147	-0.0862984	2.20924	0.0698938	0.999549	0.303822	1.05092	-0.184038	2.23458
Q6P995 (FAM171B)	Post-ETT	1.22994	0.0821708	2.37771	0.0357041	0.858007	0.505488	1.20135	0.0492037	2.37385
Q6P995 (FAM171B)	Case	0.115761	-0.12955	0.361071	0.35502	0.96212	0.0204646	0.114089	-0.14794	0.373646
Q6P995 (FAM171B)	Control	-0.0527085	-0.249747	0.14433	0.600071	0.99974	0.0131704	-0.0538706	-0.259479	0.157764
Q6P995 (FAM171B)	Interaction	0.168469	-0.146176	0.483114	0.293987	0.960681	0.0254479	0.16745	-0.16152	0.497959
Q6P995 (FAM171B)	Pre-ETT	1.01956	0.158252	1.88087	0.0203367	0.907902	0.75359	1.00962	0.133561	1.90392
Q6P995 (FAM171B)	Post-ETT	1.21553	0.354226	2.07684	0.00567433	0.610655	2.0279	1.20349	0.324808	2.07961
Q6P995 (FAM171B)	Case	0.0986471	-0.179112	0.376406	0.486373	0.96212	0.0219836	0.0967448	-0.197297	0.385745
Q6P995 (FAM171B)	Control	-0.0973271	-0.320428	0.125774	0.392536	0.99974	0.0202033	-0.0992572	-0.324425	0.137431
Q6P995 (FAM171B)	Interaction	0.195974	-0.16029	0.552239	0.280972	0.960681	0.0329226	0.196034	-0.175189	0.553424
Q6P995 (FAM171B)	Pre-ETT	0.121077	-0.451585	0.693738	0.678587	0.999549	0.0625864	0.108921	-0.457703	0.699382
Q6P995 (FAM171B)	Post-ETT	0.411169	-0.161492	0.983831	0.159354	0.936015	0.156142	0.394065	-0.158698	0.985137
Q6P995 (FAM171B)	Case	0.141024	-0.133455	0.415504	0.313932	0.96212	0.0457443	0.139671	-0.151387	0.429302
Q6P995 (FAM171B)	Control	-0.149068	-0.369535	0.0713991	0.185097	0.99974	0.0500555	-0.146782	-0.378768	0.0769444
Q6P995 (FAM171B)	Interaction	0.290092	-0.0619656	0.64215	0.106313	0.960681	0.0946991	0.287308	-0.0841358	0.662828
Q6P9F5 (TRIM40)	Pre-ETT	-0.235299	-0.783567	0.31297	0.400263	0.999549	0.083962	-0.253477	-0.808632	0.315945
Q6P9F5 (TRIM40)	Post-ETT	-0.356694	-0.904963	0.191575	0.202268	0.936015	0.138649	-0.386369	-0.931494	0.188249
Q6P9F5 (TRIM40)	Case	0.0200887	-0.269633	0.30981	0.891901	0.99024	0.0318024	0.0218916	-0.278805	0.322778
Q6P9F5 (TRIM40)	Control	0.141484	-0.0912261	0.374194	0.233408	0.99974	0.0449675	0.137938	-0.104686	0.376292
Q6P9F5 (TRIM40)	Interaction	-0.121395	-0.493004	0.250213	0.521996	0.960681	0.0372465	-0.118279	-0.49753	0.270131
Q6P9G4 (TMEM154)	Pre-ETT	0.124642	-0.609028	0.858311	0.739153	0.999549	0.0629038	0.130259	-0.596507	0.869768
Q6P9G4 (TMEM154)	Post-ETT	0.414039	-0.31963	1.14771	0.268689	0.936015	0.130931	0.420412	-0.347641	1.17287
Q6P9G4 (TMEM154)	Case	0.201226	-0.283197	0.685648	0.415556	0.96212	0.0621118	0.199855	-0.303374	0.692936
Q6P9G4 (TMEM154)	Control	-0.0881719	-0.477269	0.300926	0.656942	0.99974	0.035904	-0.0814607	-0.481807	0.312179
Q6P9G4 (TMEM154)	Interaction	0.289397	-0.331942	0.910737	0.361305	0.960681	0.0636931	0.286538	-0.356629	0.916446
Q6P9H5 (GIMAP6)	Pre-ETT	0.558577	-0.00380095	1.12095	0.0515687	0.995608	0.509981	0.569698	0.0264843	1.09411
Q6P9H5 (GIMAP6)	Post-ETT	0.488436	-0.0739414	1.05081	0.0887051	0.936015	0.24104	0.467623	-0.0889134	1.02483
Q6P9H5 (GIMAP6)	Case	-0.127274	-0.489537	0.23499	0.491081	0.96212	0.0511311	-0.122752	-0.500395	0.25295
Q6P9H5 (GIMAP6)	Control	-0.0571331	-0.34811	0.233844	0.700358	0.99974	0.0342927	-0.0569201	-0.344102	0.237865
Q6P9H5 (GIMAP6)	Interaction	-0.0701404	-0.534794	0.394513	0.767337	0.974956	0.0404749	-0.0660261	-0.53158	0.379808
Q6PB30 (CSAG1)	Pre-ETT	-0.303073	-0.831698	0.225553	0.261145	0.999549	0.113199	-0.289523	-0.810042	0.235151
Q6PB30 (CSAG1)	Post-ETT	-0.287876	-0.816506	0.240753	0.285819	0.936015	0.104372	-0.28634	-0.799942	0.238692
Q6PB30 (CSAG1)	Case	-0.0142451	-0.095848	0.0673579	0.732244	0.974249	0.0117205	-0.0145286	-0.104376	0.0742466
Q6PB30 (CSAG1)	Control	-0.0294344	-0.0949794	0.0361107	0.378771	0.99974	0.0124956	-0.0296039	-0.105771	0.0441607
Q6PB30 (CSAG1)	Interaction	0.0151893	-0.0894778	0.119856	0.776081	0.97693	0.0114371	0.0160388	-0.098782	0.131588
Q6PCB0 (VWA1)	Pre-ETT	0.433783	-0.191026	1.05859	0.173597	0.999549	0.139615	0.423821	-0.23016	1.08657
Q6PCB0 (VWA1)	Post-ETT	0.257914	-0.366895	0.882723	0.418487	0.936015	0.0839898	0.266176	-0.417834	0.909301
Q6PCB0 (VWA1)	Case	-0.0620331	-0.388615	0.264549	0.709678	0.974249	0.0372934	-0.068598	-0.397185	0.27359
Q6PCB0 (VWA1)	Control	0.113837	-0.14848	0.376153	0.395015	0.99974	0.0364688	0.116272	-0.147386	0.393494
Q6PCB0 (VWA1)	Interaction	-0.17587	-0.594756	0.243016	0.410569	0.960681	0.0442658	-0.173757	-0.610026	0.262482
Q6PDA7 (SPAG11A)	Pre-ETT	-0.320711	-0.866638	0.225215	0.249566	0.999549	0.123438	-0.319115	-0.863699	0.252816
Q6PDA7 (SPAG11A)	Post-ETT	-0.235682	-0.781609	0.310245	0.397477	0.936015	0.0805825	-0.233839	-0.828711	0.33045
Q6PDA7 (SPAG11A)	Case	0.161496	-0.209028	0.53202	0.392957	0.96212	0.058965	0.162052	-0.211742	0.525966
Q6PDA7 (SPAG11A)	Control	0.0764663	-0.221145	0.374078	0.614557	0.99974	0.0344074	0.0717621	-0.238467	0.383536
Q6PDA7 (SPAG11A)	Interaction	0.0850296	-0.390218	0.560277	0.725836	0.966606	0.0416758	0.0860526	-0.392857	0.586683
Q6PH85 (DCUN1D2)	Pre-ETT	0.473925	0.103312	0.844539	0.0121995	0.879171	0.369062	0.446759	-0.0302235	0.861559
Q6PH85 (DCUN1D2)	Post-ETT	0.483584	0.112971	0.854197	0.0105457	0.654316	0.357849	0.452458	-0.03912	0.8638
Q6PH85 (DCUN1D2)	Case	-0.0285217	-0.134858	0.0778149	0.599095	0.963201	0.0145598	-0.0301133	-0.144645	0.0876035
Q6PH85 (DCUN1D2)	Control	-0.0381805	-0.123592	0.0472311	0.380955	0.99974	0.0141234	-0.0375043	-0.130648	0.054558
Q6PH85 (DCUN1D2)	Interaction	0.00965879	-0.126733	0.14605	0.88961	0.987212	0.0133329	0.0096908	-0.136826	0.162483
Q6PHR2 (ULK3)	Pre-ETT	2.10481	0.0272098	4.18241	0.0470741	0.971079	0.385646	2.09104	-0.135032	4.22059
Q6PHR2 (ULK3)	Post-ETT	1.70683	-0.370768	3.78444	0.107356	0.936015	0.20807	1.66649	-0.580449	3.75443
Q6PHR2 (ULK3)	Case	-0.322086	-0.724162	0.0799906	0.116405	0.96212	0.0339716	-0.325739	-0.751272	0.102194
Q6PHR2 (ULK3)	Control	0.0758917	-0.247064	0.398847	0.645104	0.99974	0.010407	0.0784041	-0.281149	0.431083
Q6PHR2 (ULK3)	Interaction	-0.397977	-0.913696	0.117741	0.130408	0.960681	0.032655	-0.391792	-0.946458	0.174216
Q6PI48 (DARS2)	Pre-ETT	0.0564901	-0.530289	0.643269	0.850337	0.999549	0.0595111	0.0411176	-0.556984	0.665084
Q6PI48 (DARS2)	Post-ETT	-0.289689	-0.876468	0.297091	0.333234	0.936015	0.0956524	-0.294679	-0.902307	0.309507
Q6PI48 (DARS2)	Case	-0.199784	-0.639163	0.239595	0.372828	0.96212	0.0682683	-0.190921	-0.642927	0.256738
Q6PI48 (DARS2)	Control	0.146395	-0.206523	0.499312	0.416209	0.99974	0.052009	0.146896	-0.231139	0.496864
Q6PI48 (DARS2)	Interaction	-0.346179	-0.909743	0.217386	0.228613	0.960681	0.0949738	-0.342168	-0.925981	0.239622
Q6PI73 (LILRA6)	Pre-ETT	-0.342716	-0.896424	0.210993	0.225088	0.999549	0.137227	-0.328251	-0.849206	0.204171
Q6PI73 (LILRA6)	Post-ETT	-0.291393	-0.845102	0.262316	0.302332	0.936015	0.111419	-0.299735	-0.833245	0.199668
Q6PI73 (LILRA6)	Case	0.00603517	-0.0654706	0.077541	0.868611	0.988533	0.00820784	0.00672199	-0.0706628	0.083172
Q6PI73 (LILRA6)	Control	-0.0452871	-0.102722	0.0121478	0.122245	0.99974	0.0191134	-0.0453706	-0.107304	0.0198029
Q6PI73 (LILRA6)	Interaction	0.0513222	-0.0403939	0.143038	0.27275	0.960681	0.0141221	0.0504318	-0.0521558	0.151694
Q6PID6 (TTC33)	Pre-ETT	-0.25282	-0.908756	0.403117	0.449988	0.999549	0.0789871	-0.256309	-0.921874	0.397789
Q6PID6 (TTC33)	Post-ETT	0.289467	-0.36647	0.945404	0.387073	0.936015	0.0850189	0.284214	-0.391813	0.922251
Q6PID6 (TTC33)	Case	0.357793	-0.0885704	0.804156	0.11617	0.96212	0.138835	0.354116	-0.0938066	0.808751
Q6PID6 (TTC33)	Control	-0.184494	-0.543021	0.174034	0.31318	0.99974	0.0546225	-0.183239	-0.554363	0.190191
Q6PID6 (TTC33)	Interaction	0.542287	-0.030236	1.11481	0.0633888	0.960681	0.237381	0.538166	-0.0383588	1.12995
Q6PII5 (HAGHL)	Pre-ETT	-0.134371	-0.723973	0.455231	0.655108	0.999549	0.072265	-0.111518	-0.681271	0.470528
Q6PII5 (HAGHL)	Post-ETT	0.0125674	-0.577035	0.60217	0.966677	0.997049	0.0592269	0.0426983	-0.55678	0.629689
Q6PII5 (HAGHL)	Case	0.106203	-0.0483298	0.260736	0.177984	0.96212	0.0434912	0.110835	-0.0541335	0.275702
Q6PII5 (HAGHL)	Control	-0.0407354	-0.164859	0.0833882	0.520076	0.99974	0.0157471	-0.0405121	-0.174788	0.0935532
Q6PII5 (HAGHL)	Interaction	0.146938	-0.0512712	0.345148	0.14623	0.960681	0.052775	0.147116	-0.0712842	0.363948
Q6PIZ9 (TRAT1)	Pre-ETT	-0.101537	-0.352514	0.14944	0.427815	0.999549	0.0452071	-0.114742	-0.408125	0.153098
Q6PIZ9 (TRAT1)	Post-ETT	-0.157887	-0.408864	0.0930906	0.21758	0.936015	0.0686026	-0.164784	-0.457564	0.111695
Q6PIZ9 (TRAT1)	Case	-0.0700661	-0.174824	0.0346923	0.189894	0.96212	0.0309098	-0.0674788	-0.18503	0.0430073
Q6PIZ9 (TRAT1)	Control	-0.0137164	-0.0978603	0.0704275	0.74935	0.99974	0.0113454	-0.0132443	-0.104017	0.0802571
Q6PIZ9 (TRAT1)	Interaction	-0.0563496	-0.190717	0.0780174	0.411104	0.960681	0.0190236	-0.057966	-0.199212	0.0872548
Q6PJG6 (BRAT1)	Pre-ETT	-0.165247	-0.650739	0.320245	0.504699	0.999549	0.0875001	-0.206403	-0.755774	0.330152
Q6PJG6 (BRAT1)	Post-ETT	0.0263542	-0.459138	0.511846	0.91527	0.995162	0.0579648	-0.0136214	-0.555025	0.516466
Q6PJG6 (BRAT1)	Case	0.0924386	-0.0705053	0.255383	0.266184	0.96212	0.0343393	0.0913994	-0.0788082	0.260189
Q6PJG6 (BRAT1)	Control	-0.0991629	-0.230043	0.0317168	0.137545	0.99974	0.0434796	-0.0996111	-0.238468	0.0391073
Q6PJG6 (BRAT1)	Interaction	0.191602	-0.0173966	0.4006	0.0723641	0.960681	0.0889996	0.190502	-0.0275677	0.405466
Q6PJG9 (LRFN4)	Pre-ETT	0.355361	-0.660602	1.37133	0.492996	0.999549	0.0804152	0.37369	-0.580552	1.34085
Q6PJG9 (LRFN4)	Post-ETT	0.537247	-0.478716	1.55321	0.299997	0.936015	0.112056	0.53508	-0.431195	1.54548
Q6PJG9 (LRFN4)	Case	0.0757821	-0.10863	0.260194	0.420575	0.96212	0.0167206	0.072748	-0.117124	0.266855
Q6PJG9 (LRFN4)	Control	-0.106104	-0.254227	0.0420196	0.16033	0.99974	0.0228114	-0.105658	-0.271133	0.0569169
Q6PJG9 (LRFN4)	Interaction	0.181886	-0.0546483	0.41842	0.131775	0.960681	0.035154	0.183173	-0.082107	0.446497
Q6PKC3 (TXNDC11)	Pre-ETT	-0.0574874	-0.599143	0.484168	0.835216	0.999549	0.0563682	-0.0669786	-0.618703	0.462111
Q6PKC3 (TXNDC11)	Post-ETT	0.0427063	-0.498949	0.584362	0.877191	0.990651	0.0596143	0.0442597	-0.495874	0.567279
Q6PKC3 (TXNDC11)	Case	0.0764398	-0.157062	0.309941	0.52112	0.96212	0.0319137	0.0783334	-0.156401	0.314848
Q6PKC3 (TXNDC11)	Control	-0.0237538	-0.211307	0.163799	0.803955	0.99974	0.0219023	-0.0219789	-0.222695	0.169203
Q6PKC3 (TXNDC11)	Interaction	0.100194	-0.199304	0.399692	0.512028	0.960681	0.0327229	0.0978785	-0.205838	0.424254
Q6PL18 (ATAD2)	Pre-ETT	-0.186973	-0.698415	0.32447	0.473669	0.999549	0.0838759	-0.187986	-0.703657	0.315992
Q6PL18 (ATAD2)	Post-ETT	-0.143993	-0.655436	0.367449	0.581075	0.946213	0.071075	-0.157951	-0.65077	0.329333
Q6PL18 (ATAD2)	Case	0.0108385	-0.0707456	0.0924225	0.794569	0.980497	0.0127612	0.0106731	-0.0791148	0.103679
Q6PL18 (ATAD2)	Control	-0.0321409	-0.0976708	0.0333889	0.336392	0.99974	0.0142241	-0.033403	-0.103327	0.0395199
Q6PL18 (ATAD2)	Interaction	0.0429794	-0.0616634	0.147622	0.420816	0.960681	0.0148981	0.0414608	-0.0728928	0.158677
Q6PL45 (BRICD5)	Pre-ETT	-0.149174	-0.475237	0.176889	0.369886	0.999549	0.0564735	-0.158121	-0.540743	0.180139
Q6PL45 (BRICD5)	Post-ETT	-0.291112	-0.617175	0.0349506	0.0801398	0.936015	0.167049	-0.307647	-0.69851	0.034749
Q6PL45 (BRICD5)	Case	-0.120213	-0.338697	0.09827	0.280852	0.96212	0.0480423	-0.119305	-0.35045	0.0994307
Q6PL45 (BRICD5)	Control	0.0217246	-0.153766	0.197215	0.808291	0.99974	0.0226557	0.023438	-0.168948	0.215171
Q6PL45 (BRICD5)	Interaction	-0.141938	-0.422173	0.138297	0.32085	0.960681	0.0475155	-0.143083	-0.447353	0.156983
Q6PUV4 (CPLX2)	Pre-ETT	-0.25914	-0.791323	0.273043	0.339892	0.999549	0.0849321	-0.246786	-0.784582	0.295599
Q6PUV4 (CPLX2)	Post-ETT	-0.122212	-0.654395	0.409971	0.652646	0.965687	0.0647428	-0.123821	-0.653118	0.426371
Q6PUV4 (CPLX2)	Case	0.19942	-0.0843201	0.483161	0.168353	0.96212	0.0816034	0.198118	-0.102005	0.487343
Q6PUV4 (CPLX2)	Control	0.0624923	-0.165413	0.290398	0.590973	0.99974	0.027543	0.0642186	-0.161912	0.302013
Q6PUV4 (CPLX2)	Interaction	0.136928	-0.227008	0.500864	0.460867	0.960681	0.0388283	0.13456	-0.248208	0.49838
Q6Q788 (APOA5)	Pre-ETT	-0.303418	-0.888032	0.281196	0.309042	0.999549	0.101923	-0.313517	-0.90033	0.277598
Q6Q788 (APOA5)	Post-ETT	-0.318311	-0.902925	0.266302	0.285898	0.936015	0.108195	-0.307984	-0.934509	0.304622
Q6Q788 (APOA5)	Case	-0.0314324	-0.312149	0.249284	0.826291	0.983999	0.0297232	-0.0341477	-0.313258	0.255984
Q6Q788 (APOA5)	Control	-0.0165391	-0.242016	0.208938	0.885684	0.99974	0.0226057	-0.0170494	-0.259881	0.208791
Q6Q788 (APOA5)	Interaction	-0.0148932	-0.374951	0.345164	0.935385	0.991896	0.0281923	-0.0132504	-0.389371	0.352586
Q6Q788 (APOA5)	Pre-ETT	-0.0444286	-0.6348	0.545942	0.882739	0.999549	0.0587073	-0.0350704	-0.629634	0.565774
Q6Q788 (APOA5)	Post-ETT	-0.0877109	-0.678082	0.50266	0.770906	0.980957	0.0660986	-0.0721768	-0.660997	0.509979
Q6Q788 (APOA5)	Case	-0.0099612	-0.244794	0.224872	0.933742	0.996766	0.0233857	-0.00939501	-0.257158	0.224366
Q6Q788 (APOA5)	Control	0.0333211	-0.155301	0.221943	0.729164	0.99974	0.0189814	0.0321394	-0.158076	0.227413
Q6Q788 (APOA5)	Interaction	-0.0432823	-0.344488	0.257923	0.778219	0.97693	0.0232185	-0.0474425	-0.351967	0.266986
Q6Q8B3 (CD200R1L)	Pre-ETT	0.0788225	-0.301185	0.45883	0.684344	0.999549	0.0531772	0.0876185	-0.338689	0.53406
Q6Q8B3 (CD200R1L)	Post-ETT	0.0246552	-0.355353	0.404663	0.898811	0.993425	0.0544854	0.0425254	-0.404716	0.516785
Q6Q8B3 (CD200R1L)	Case	-0.0680728	-0.209457	0.073311	0.345336	0.96212	0.0272439	-0.0663315	-0.215466	0.0796284
Q6Q8B3 (CD200R1L)	Control	-0.0139055	-0.127468	0.0996567	0.810334	0.99974	0.0150688	-0.0142666	-0.132771	0.102066
Q6Q8B3 (CD200R1L)	Interaction	-0.0541673	-0.235512	0.127177	0.558253	0.960681	0.0214119	-0.0531854	-0.243727	0.137473
Q6QNY1 (BLOC1S2)	Pre-ETT	0.122591	-0.511969	0.757151	0.70495	0.999549	0.0708976	0.104142	-0.520644	0.700043
Q6QNY1 (BLOC1S2)	Post-ETT	0.152382	-0.482178	0.786943	0.637882	0.959421	0.0703543	0.14998	-0.479959	0.793112
Q6QNY1 (BLOC1S2)	Case	-0.0395139	-0.134709	0.0556816	0.415906	0.96212	0.0142604	-0.0396045	-0.146909	0.065404
Q6QNY1 (BLOC1S2)	Control	-0.0693052	-0.145768	0.00715775	0.0756521	0.99974	0.033844	-0.0700202	-0.149776	0.0142886
Q6QNY1 (BLOC1S2)	Interaction	0.0297913	-0.0923103	0.151893	0.632503	0.962822	0.0127095	0.0292592	-0.108494	0.16508
Q6RSH7 (VHLL)	Pre-ETT	-0.118276	-0.415179	0.178628	0.434933	0.999549	0.0603278	-0.132428	-0.492345	0.204995
Q6RSH7 (VHLL)	Post-ETT	-0.0758552	-0.372759	0.221048	0.61655	0.954619	0.0414781	-0.0813592	-0.437905	0.242585
Q6RSH7 (VHLL)	Case	0.0594991	-0.0612788	0.180277	0.334274	0.96212	0.025588	0.0603708	-0.072114	0.187433
Q6RSH7 (VHLL)	Control	0.0170786	-0.0799325	0.11409	0.730059	0.99974	0.0141284	0.0160766	-0.0878295	0.119443
Q6RSH7 (VHLL)	Interaction	0.0424205	-0.112494	0.197335	0.591475	0.960681	0.0194007	0.0435575	-0.123715	0.203869
Q6S5H5 (POTEG)	Pre-ETT	0.0420691	-0.523591	0.60773	0.884106	0.999549	0.05933	0.0249052	-0.559515	0.60513
Q6S5H5 (POTEG)	Post-ETT	0.269383	-0.296278	0.835043	0.35062	0.936015	0.0911875	0.248349	-0.355087	0.837162
Q6S5H5 (POTEG)	Case	0.0964114	-0.228251	0.421074	0.560547	0.96212	0.0407953	0.098787	-0.240791	0.431226
Q6S5H5 (POTEG)	Control	-0.130902	-0.391677	0.129873	0.325189	0.99974	0.0453434	-0.128994	-0.382912	0.148314
Q6S5H5 (POTEG)	Interaction	0.227314	-0.189111	0.643738	0.28467	0.960681	0.0609119	0.22523	-0.21619	0.656328
Q6S5L8 (SHC4)	Pre-ETT	0.0879197	-0.245734	0.421574	0.605532	0.999549	0.0475065	0.0621758	-0.360291	0.416384
Q6S5L8 (SHC4)	Post-ETT	0.16544	-0.168214	0.499093	0.331134	0.936015	0.0649819	0.127679	-0.339227	0.506635
Q6S5L8 (SHC4)	Case	0.0421749	-0.0723114	0.156661	0.470283	0.96212	0.0201718	0.0425117	-0.0904777	0.167257
Q6S5L8 (SHC4)	Control	-0.0353449	-0.127303	0.0566127	0.451249	0.99974	0.0143712	-0.0344843	-0.133916	0.0620123
Q6S5L8 (SHC4)	Interaction	0.0775198	-0.0693247	0.224364	0.300822	0.960681	0.0234442	0.0735734	-0.0852875	0.23507
Q6T311 (ARL9)	Pre-ETT	0.0832948	-0.671679	0.838269	0.828802	0.999549	0.0656606	0.0912331	-0.633602	0.834328
Q6T311 (ARL9)	Post-ETT	0.266358	-0.488616	1.02133	0.489261	0.936107	0.0738191	0.25721	-0.487291	1.00074
Q6T311 (ARL9)	Case	0.170518	0.00372748	0.337308	0.0450951	0.96212	0.095891	0.169102	-0.00395066	0.345106
Q6T311 (ARL9)	Control	-0.0125457	-0.146515	0.121423	0.854372	0.99974	0.0121316	-0.0127394	-0.160936	0.126921
Q6T311 (ARL9)	Interaction	0.183063	-0.0308681	0.396995	0.0935109	0.960681	0.0526364	0.182109	-0.0440376	0.404683
Q6UB28 (METAP1D)	Pre-ETT	-0.0643267	-0.636144	0.507491	0.825492	0.999549	0.0611452	-0.0431389	-0.653447	0.548017
Q6UB28 (METAP1D)	Post-ETT	0.200034	-0.371784	0.771851	0.492943	0.936107	0.0737777	0.203068	-0.381891	0.819676
Q6UB28 (METAP1D)	Case	0.252269	-0.197985	0.702522	0.272148	0.96212	0.0839451	0.252049	-0.218287	0.719522
Q6UB28 (METAP1D)	Control	-0.0120919	-0.373744	0.349561	0.94775	0.99974	0.0370428	-0.00263516	-0.388566	0.366653
Q6UB28 (METAP1D)	Interaction	0.26436	-0.313152	0.841873	0.369619	0.960681	0.0745885	0.253335	-0.360676	0.872446
Q6UUV7 (CRTC3)	Pre-ETT	-0.152322	-0.709682	0.405039	0.592207	0.999549	0.0778866	-0.176886	-0.736168	0.402542
Q6UUV7 (CRTC3)	Post-ETT	-0.0997308	-0.657091	0.45763	0.72581	0.97494	0.0684322	-0.110304	-0.674844	0.472915
Q6UUV7 (CRTC3)	Case	0.0624851	-0.0933929	0.218363	0.432061	0.96212	0.0252438	0.0623489	-0.0975322	0.229013
Q6UUV7 (CRTC3)	Control	0.00989437	-0.11531	0.135099	0.87691	0.99974	0.0143654	0.00781596	-0.124297	0.139219
Q6UUV7 (CRTC3)	Interaction	0.0525907	-0.147344	0.252526	0.606171	0.960681	0.0222338	0.0559721	-0.158731	0.263994
Q6UVK1 (CSPG4)	Pre-ETT	0.464266	-0.333841	1.26237	0.254232	0.999549	0.127356	0.448789	-0.347761	1.25804
Q6UVK1 (CSPG4)	Post-ETT	0.470699	-0.327408	1.26881	0.247711	0.936015	0.117887	0.45559	-0.311899	1.25903
Q6UVK1 (CSPG4)	Case	0.0174535	-0.282458	0.317365	0.909189	0.992937	0.0242094	0.0124356	-0.293189	0.33233
Q6UVK1 (CSPG4)	Control	0.0110205	-0.229874	0.251915	0.928554	0.99974	0.0199713	0.0128834	-0.249929	0.272008
Q6UVK1 (CSPG4)	Interaction	0.00643299	-0.378245	0.391111	0.973853	0.996991	0.0246715	0.00444585	-0.396759	0.407536
Q6UVW9 (CLEC2A)	Pre-ETT	0.129695	-0.0675625	0.326953	0.197517	0.999549	0.0559623	0.124095	-0.111267	0.334019
Q6UVW9 (CLEC2A)	Post-ETT	0.201503	0.00424587	0.398761	0.0452685	0.87678	0.132697	0.192303	-0.0407468	0.392619
Q6UVW9 (CLEC2A)	Case	0.028983	-0.0700411	0.128007	0.566202	0.96212	0.0145889	0.0277159	-0.0794198	0.139822
Q6UVW9 (CLEC2A)	Control	-0.0428254	-0.122363	0.0367126	0.291289	0.99974	0.0179303	-0.0430165	-0.128165	0.0452119
Q6UVW9 (CLEC2A)	Interaction	0.0718084	-0.0552036	0.19882	0.267819	0.960681	0.0244586	0.0718734	-0.0687639	0.21946
Q6UW10 (SFTA2)	Pre-ETT	0.732874	-0.189398	1.65515	0.11936	0.999549	0.22701	0.715641	-0.214	1.61216
Q6UW10 (SFTA2)	Post-ETT	0.910839	-0.0114323	1.83311	0.0529083	0.893031	0.473507	0.928163	-0.0506231	1.81275
Q6UW10 (SFTA2)	Case	0.0860406	-0.310002	0.482083	0.670251	0.969352	0.0302316	0.0865594	-0.320922	0.494924
Q6UW10 (SFTA2)	Control	-0.0919247	-0.410033	0.226184	0.571138	0.99974	0.0247504	-0.0906936	-0.418267	0.231824
Q6UW10 (SFTA2)	Interaction	0.177965	-0.330014	0.685944	0.492301	0.960681	0.036833	0.18293	-0.333195	0.710927
Q6UW15 (REG3G)	Pre-ETT	0.575297	-0.0790161	1.22961	0.0848388	0.999549	0.283341	0.568947	-0.0738937	1.23762
Q6UW15 (REG3G)	Post-ETT	0.745729	0.0914156	1.40004	0.0254966	0.805612	0.761098	0.735898	0.0664092	1.39431
Q6UW15 (REG3G)	Case	-0.0202256	-0.257329	0.216878	0.86722	0.988443	0.0232107	-0.0193202	-0.267177	0.217326
Q6UW15 (REG3G)	Control	-0.190657	-0.381103	-0.000211225	0.0497464	0.99974	0.123494	-0.190741	-0.398486	0.0128085
Q6UW15 (REG3G)	Interaction	0.170432	-0.133686	0.47455	0.272034	0.960681	0.0396308	0.171766	-0.160015	0.485017
Q6UW15 (REG3G)	Pre-ETT	0.37272	-0.298895	1.04434	0.276727	0.999549	0.134775	0.379662	-0.289087	1.04385
Q6UW15 (REG3G)	Post-ETT	0.841138	0.169523	1.51275	0.014101	0.691674	1.18316	0.829993	0.161275	1.51476
Q6UW15 (REG3G)	Case	0.280245	-0.219539	0.78003	0.271761	0.96212	0.0830221	0.280114	-0.222411	0.801115
Q6UW15 (REG3G)	Control	-0.188173	-0.589609	0.213263	0.358236	0.99974	0.0564287	-0.183831	-0.589826	0.246388
Q6UW15 (REG3G)	Interaction	0.468418	-0.172624	1.10946	0.152095	0.960681	0.12774	0.459981	-0.182267	1.13591
Q6UWB1 (IL27RA)	Pre-ETT	-0.192532	-1.09391	0.708842	0.675476	0.999549	0.0671307	-0.188686	-1.1074	0.690805
Q6UWB1 (IL27RA)	Post-ETT	0.0634467	-0.837927	0.964821	0.890272	0.992498	0.0637372	0.0439002	-0.83241	0.914894
Q6UWB1 (IL27RA)	Case	0.0485021	-0.226341	0.323345	0.729434	0.974249	0.0227402	0.0423464	-0.245303	0.326193
Q6UWB1 (IL27RA)	Control	-0.207477	-0.428236	0.0132826	0.0654698	0.99974	0.0810311	-0.210466	-0.451745	0.026003
Q6UWB1 (IL27RA)	Interaction	0.255979	-0.0965455	0.608503	0.154681	0.960681	0.0529631	0.260255	-0.12312	0.649151
Q6UWD8 (C16orf54)	Pre-ETT	0.187212	-0.305842	0.680265	0.456759	0.999549	0.0599637	0.0679946	-0.505169	0.618325
Q6UWD8 (C16orf54)	Post-ETT	0.182354	-0.3107	0.675407	0.468523	0.936107	0.0627303	0.0706009	-0.515044	0.614108
Q6UWD8 (C16orf54)	Case	-0.0169377	-0.0771091	0.0432337	0.581145	0.96212	0.00750078	-0.016504	-0.0824993	0.0502074
Q6UWD8 (C16orf54)	Control	-0.0120801	-0.0604109	0.0362507	0.624216	0.99974	0.00696682	-0.0121673	-0.0679904	0.0428501
Q6UWD8 (C16orf54)	Interaction	-0.00485763	-0.0820358	0.0723205	0.901821	0.988345	0.008545	-0.00657112	-0.0933437	0.0843528
Q6UWE0 (LRSAM1)	Pre-ETT	-0.125283	-0.792556	0.54199	0.712881	0.999549	0.0691007	-0.143517	-0.796064	0.544502
Q6UWE0 (LRSAM1)	Post-ETT	-0.310685	-0.977958	0.356588	0.36147	0.936015	0.0999197	-0.313055	-0.971503	0.382692
Q6UWE0 (LRSAM1)	Case	0.0675079	-0.552916	0.687932	0.831122	0.983999	0.0620434	0.0647286	-0.572774	0.736334
Q6UWE0 (LRSAM1)	Control	0.252911	-0.245426	0.751248	0.319882	0.99974	0.0709083	0.240163	-0.235665	0.747357
Q6UWE0 (LRSAM1)	Interaction	-0.185403	-0.981183	0.610377	0.647932	0.962904	0.0647855	-0.168751	-0.990755	0.627914
Q6UWE3 (CLPSL2)	Pre-ETT	0.402907	-0.23463	1.04044	0.215477	0.999549	0.132358	0.40511	-0.226319	1.01175
Q6UWE3 (CLPSL2)	Post-ETT	0.690747	0.0532096	1.32828	0.0337082	0.858007	0.551042	0.671384	0.0378718	1.3141
Q6UWE3 (CLPSL2)	Case	0.2627	-0.176532	0.701933	0.241103	0.96212	0.0829563	0.265176	-0.167452	0.71104
Q6UWE3 (CLPSL2)	Control	-0.0251395	-0.37794	0.327661	0.888927	0.99974	0.032343	-0.019377	-0.373186	0.351253
Q6UWE3 (CLPSL2)	Interaction	0.28784	-0.275537	0.851216	0.316642	0.960681	0.0669539	0.279155	-0.276416	0.844965
Q6UWF3 (SCIMP)	Pre-ETT	0.306633	-0.301094	0.914361	0.322706	0.999549	0.0969985	0.296657	-0.317261	0.909161
Q6UWF3 (SCIMP)	Post-ETT	0.27466	-0.333067	0.882388	0.375726	0.936015	0.0922403	0.291503	-0.315095	0.888074
Q6UWF3 (SCIMP)	Case	-0.0166014	-0.435802	0.402599	0.93813	0.996766	0.0424242	-0.0182256	-0.460269	0.420123
Q6UWF3 (SCIMP)	Control	0.0153713	-0.321338	0.352081	0.928704	0.99974	0.0336713	0.0151725	-0.326997	0.364295
Q6UWF3 (SCIMP)	Interaction	-0.0319727	-0.569655	0.505709	0.907219	0.989245	0.0439943	-0.0288916	-0.58324	0.519283
Q6UWI4 (SHISA2)	Pre-ETT	-0.258891	-0.883708	0.365926	0.416732	0.999549	0.086195	-0.255624	-0.920424	0.370915
Q6UWI4 (SHISA2)	Post-ETT	-0.247804	-0.872621	0.377013	0.436966	0.936015	0.0745525	-0.253392	-0.907996	0.409482
Q6UWI4 (SHISA2)	Case	0.195573	-0.315448	0.706595	0.453195	0.96212	0.0633849	0.20093	-0.33051	0.726925
Q6UWI4 (SHISA2)	Control	0.184487	-0.225976	0.594949	0.378358	0.99974	0.0611236	0.180715	-0.24228	0.609465
Q6UWI4 (SHISA2)	Interaction	0.0110866	-0.64437	0.666543	0.973554	0.996991	0.0516671	0.00889702	-0.67807	0.730143
Q6UWJ8 (CD164L2)	Pre-ETT	-0.175779	-0.748618	0.397059	0.547555	0.999549	0.0602793	-0.120028	-0.707786	0.448855
Q6UWJ8 (CD164L2)	Post-ETT	-0.0108662	-0.583705	0.561972	0.970343	0.997418	0.0602839	0.0439078	-0.538899	0.620381
Q6UWJ8 (CD164L2)	Case	0.185706	-0.267364	0.638776	0.421767	0.96212	0.0643574	0.181404	-0.28542	0.654878
Q6UWJ8 (CD164L2)	Control	0.0207934	-0.343121	0.384708	0.910833	0.99974	0.0413894	0.0192557	-0.344756	0.392682
Q6UWJ8 (CD164L2)	Interaction	0.164913	-0.416212	0.746038	0.578072	0.960681	0.0656567	0.166023	-0.418415	0.774407
Q6UWL2 (SUSD1)	Pre-ETT	0.0835871	-0.529959	0.697133	0.789455	0.999549	0.0580383	0.0696386	-0.526017	0.682907
Q6UWL2 (SUSD1)	Post-ETT	0.138113	-0.475432	0.751659	0.659067	0.966464	0.0632249	0.131765	-0.471709	0.735269
Q6UWL2 (SUSD1)	Case	0.0288049	-0.067857	0.125467	0.559179	0.96212	0.0118881	0.0292418	-0.0744024	0.135135
Q6UWL2 (SUSD1)	Control	-0.0257215	-0.103362	0.0519192	0.516136	0.99974	0.010147	-0.0251987	-0.108479	0.0585642
Q6UWL2 (SUSD1)	Interaction	0.0545264	-0.0694559	0.178509	0.388701	0.960681	0.0145484	0.0549562	-0.0798658	0.189362
Q6UWL6 (KIRREL2)	Pre-ETT	-0.0993728	-0.739904	0.541158	0.761074	0.999549	0.0680387	-0.0908786	-0.734531	0.548183
Q6UWL6 (KIRREL2)	Post-ETT	0.0430765	-0.597455	0.683608	0.895135	0.993063	0.0619981	0.0380129	-0.64079	0.703334
Q6UWL6 (KIRREL2)	Case	0.0081485	-0.189207	0.205504	0.935502	0.996766	0.0226572	0.0071904	-0.207267	0.212255
Q6UWL6 (KIRREL2)	Control	-0.134301	-0.29282	0.0242188	0.0968101	0.99974	0.061346	-0.134021	-0.295509	0.0370182
Q6UWL6 (KIRREL2)	Interaction	0.142449	-0.110686	0.395585	0.270049	0.960681	0.0358193	0.144931	-0.124829	0.398874
Q6UWL6 (KIRREL2)	Pre-ETT	-0.261447	-0.852386	0.329492	0.385865	0.999549	0.0919197	-0.305969	-0.936292	0.29438
Q6UWL6 (KIRREL2)	Post-ETT	-0.256956	-0.847894	0.333983	0.394079	0.936015	0.096187	-0.292371	-0.947461	0.320387
Q6UWL6 (KIRREL2)	Case	-0.0154705	-0.172917	0.141976	0.847286	0.984033	0.0171134	-0.0156616	-0.183825	0.156315
Q6UWL6 (KIRREL2)	Control	-0.0199618	-0.146426	0.106503	0.757039	0.99974	0.0138953	-0.0193623	-0.15885	0.118152
Q6UWL6 (KIRREL2)	Interaction	0.00449134	-0.197456	0.206439	0.965231	0.995153	0.0163218	0.00363743	-0.217695	0.222838
Q6UWM7 (LCTL)	Pre-ETT	0.0875361	-0.974168	1.14924	0.871624	0.999549	0.0613361	0.0872024	-0.907899	1.09762
Q6UWM7 (LCTL)	Post-ETT	0.119677	-0.942027	1.18138	0.825147	0.985003	0.0720019	0.132285	-0.883751	1.12011
Q6UWM7 (LCTL)	Case	0.00417675	-0.181329	0.189682	0.964801	0.99751	0.0131718	0.00511067	-0.185718	0.197711
Q6UWM7 (LCTL)	Control	-0.027964	-0.176966	0.121038	0.712995	0.99974	0.0109497	-0.0292956	-0.189194	0.134933
Q6UWM7 (LCTL)	Interaction	0.0321407	-0.205796	0.270077	0.791199	0.977223	0.01358	0.033099	-0.216268	0.296316
Q6UWN8 (SPINK6)	Pre-ETT	-0.190211	-0.707853	0.327432	0.471402	0.999549	0.0678512	-0.176142	-0.695362	0.336819
Q6UWN8 (SPINK6)	Post-ETT	-0.296615	-0.814258	0.221027	0.261403	0.936015	0.109076	-0.301176	-0.830831	0.235061
Q6UWN8 (SPINK6)	Case	-0.113486	-0.394585	0.167613	0.42878	0.96212	0.0421716	-0.111278	-0.406374	0.181675
Q6UWN8 (SPINK6)	Control	-0.00708166	-0.232866	0.218703	0.950982	0.99974	0.0247047	-0.00642987	-0.237888	0.218322
Q6UWN8 (SPINK6)	Interaction	-0.106404	-0.466953	0.254145	0.562981	0.960681	0.0401179	-0.105427	-0.489779	0.268049
Q6UWP2 (DHRS11)	Pre-ETT	-0.106646	-0.668692	0.455401	0.709972	0.999549	0.0643192	-0.11424	-0.665659	0.454518
Q6UWP2 (DHRS11)	Post-ETT	-0.249564	-0.811611	0.312482	0.384148	0.936015	0.0939769	-0.265264	-0.834886	0.317432
Q6UWP2 (DHRS11)	Case	0.0280182	-0.479934	0.53597	0.913909	0.992937	0.0611595	0.036484	-0.498526	0.551163
Q6UWP2 (DHRS11)	Control	0.170937	-0.23706	0.578934	0.411556	0.99974	0.0604948	0.169136	-0.257503	0.589752
Q6UWP2 (DHRS11)	Interaction	-0.142919	-0.794438	0.5086	0.667238	0.963799	0.0586378	-0.138563	-0.829871	0.528334
Q6UWP8 (SBSN)	Pre-ETT	0.0727145	-0.587876	0.733305	0.829188	0.999549	0.0628753	0.0677844	-0.598677	0.760792
Q6UWP8 (SBSN)	Post-ETT	0.147127	-0.513464	0.807718	0.662457	0.966464	0.0674929	0.145233	-0.501175	0.836909
Q6UWP8 (SBSN)	Case	0.0667349	-0.367671	0.501141	0.763341	0.974492	0.0425123	0.0666274	-0.373883	0.513728
Q6UWP8 (SBSN)	Control	-0.00767729	-0.3566	0.341246	0.965602	0.999781	0.032408	-0.00857809	-0.366637	0.370945
Q6UWP8 (SBSN)	Interaction	0.0744122	-0.482773	0.631598	0.793512	0.977223	0.043974	0.0815681	-0.521865	0.672337
Q6UWR7 (ENPP6)	Pre-ETT	0.181304	-0.452726	0.815335	0.575165	0.999549	0.0658667	0.183469	-0.437923	0.8366
Q6UWR7 (ENPP6)	Post-ETT	0.314166	-0.319865	0.948197	0.331462	0.936015	0.0899152	0.313393	-0.29987	0.98022
Q6UWR7 (ENPP6)	Case	0.0397162	-0.184186	0.263619	0.728094	0.974249	0.0226373	0.0390235	-0.197413	0.277059
Q6UWR7 (ENPP6)	Control	-0.0931456	-0.272988	0.0866972	0.310049	0.99974	0.0256785	-0.0903277	-0.2805	0.0974091
Q6UWR7 (ENPP6)	Interaction	0.132862	-0.154324	0.420048	0.364542	0.960681	0.0309601	0.12663	-0.173705	0.444134
Q6UWS5 (PET117)	Pre-ETT	-0.115688	-0.657372	0.425996	0.675516	0.999549	0.0618469	-0.0975999	-0.629895	0.419425
Q6UWS5 (PET117)	Post-ETT	0.128239	-0.413445	0.669923	0.642645	0.960274	0.0694998	0.155253	-0.401753	0.7096
Q6UWS5 (PET117)	Case	0.231118	-0.223206	0.685442	0.318742	0.96212	0.0820655	0.229924	-0.256896	0.703423
Q6UWS5 (PET117)	Control	-0.0128087	-0.377731	0.352113	0.945153	0.99974	0.0418614	-0.0136664	-0.389185	0.36241
Q6UWS5 (PET117)	Interaction	0.243926	-0.338807	0.82666	0.411976	0.960681	0.0697887	0.228755	-0.363429	0.845608
Q6UWT4 (C5orf46)	Pre-ETT	-0.0956286	-0.645932	0.454675	0.733411	0.999549	0.0563123	-0.0875975	-0.638444	0.464135
Q6UWT4 (C5orf46)	Post-ETT	-0.338037	-0.888341	0.212266	0.228607	0.936015	0.121353	-0.343537	-0.883464	0.21278
Q6UWT4 (C5orf46)	Case	-0.0737204	-0.422816	0.275376	0.67895	0.969779	0.0391548	-0.081766	-0.446207	0.299293
Q6UWT4 (C5orf46)	Control	0.168688	-0.111712	0.449089	0.238355	0.99974	0.0568577	0.173981	-0.120923	0.463174
Q6UWT4 (C5orf46)	Interaction	-0.242409	-0.690173	0.205355	0.288654	0.960681	0.070417	-0.244939	-0.70318	0.23291
Q6UWU4 (C6orf89)	Pre-ETT	0.0504788	-0.388993	0.489951	0.821881	0.999549	0.0539187	0.0261647	-0.489763	0.505255
Q6UWU4 (C6orf89)	Post-ETT	0.39347	-0.0460022	0.832942	0.079293	0.936015	0.185243	0.371951	-0.109039	0.86081
Q6UWU4 (C6orf89)	Case	0.359636	0.0255233	0.693749	0.0348852	0.96212	0.298955	0.35741	-0.00325511	0.714891
Q6UWU4 (C6orf89)	Control	0.0166449	-0.251721	0.285011	0.903245	0.99974	0.0330937	0.0161288	-0.263657	0.303003
Q6UWU4 (C6orf89)	Interaction	0.342991	-0.0855547	0.771537	0.116723	0.960681	0.148357	0.337489	-0.0889764	0.80651
Q6UWV6 (ENPP7)	Pre-ETT	-0.0893019	-0.647636	0.469032	0.753913	0.999549	0.0580062	-0.0638192	-0.653541	0.470342
Q6UWV6 (ENPP7)	Post-ETT	0.0304195	-0.527914	0.588753	0.91496	0.995162	0.0559384	0.0411877	-0.507033	0.61438
Q6UWV6 (ENPP7)	Case	-0.0126417	-0.13462	0.109336	0.839034	0.984033	0.0128578	-0.0121726	-0.135782	0.112546
Q6UWV6 (ENPP7)	Control	-0.132363	-0.230338	-0.034388	0.00809968	0.99974	0.296031	-0.135342	-0.236434	-0.0311126
Q6UWV6 (ENPP7)	Interaction	0.119721	-0.0367323	0.276175	0.133666	0.960681	0.0422583	0.123392	-0.0477683	0.279157
Q6UWV7 (SHISAL2A)	Pre-ETT	0.39069	-0.45678	1.23816	0.366229	0.999549	0.103239	0.389334	-0.44435	1.24378
Q6UWV7 (SHISAL2A)	Post-ETT	0.596372	-0.251098	1.44384	0.16782	0.936015	0.191989	0.617747	-0.240243	1.43932
Q6UWV7 (SHISAL2A)	Case	0.0724949	-0.138452	0.283442	0.500585	0.96212	0.0222952	0.0750907	-0.144926	0.301845
Q6UWV7 (SHISAL2A)	Control	-0.133186	-0.302623	0.0362504	0.123405	0.99974	0.0402637	-0.133015	-0.310718	0.0452692
Q6UWV7 (SHISAL2A)	Interaction	0.205681	-0.0648875	0.47625	0.136243	0.960681	0.0505966	0.20403	-0.0739765	0.486995
Q6UWW8 (CES3)	Pre-ETT	-0.0851129	-0.672938	0.502712	0.776572	0.999549	0.0534478	-0.0822698	-0.667517	0.515643
Q6UWW8 (CES3)	Post-ETT	-0.361868	-0.949693	0.225957	0.227601	0.936015	0.131651	-0.366549	-0.966065	0.231274
Q6UWW8 (CES3)	Case	-0.0765733	-0.539413	0.386266	0.74574	0.974249	0.0500555	-0.0812406	-0.567843	0.416654
Q6UWW8 (CES3)	Control	0.200182	-0.17158	0.571944	0.291253	0.99974	0.0708626	0.199382	-0.168368	0.579347
Q6UWW8 (CES3)	Interaction	-0.276755	-0.870411	0.316901	0.360869	0.960681	0.0744366	-0.284904	-0.851352	0.297784
Q6UWW8 (CES3)	Pre-ETT	0.371744	-0.164831	0.908318	0.174501	0.999549	0.139864	0.376715	-0.168294	0.900578
Q6UWW8 (CES3)	Post-ETT	0.240728	-0.295847	0.777302	0.379231	0.936015	0.0933051	0.238807	-0.303303	0.788868
Q6UWW8 (CES3)	Case	-0.0350603	-0.372539	0.302418	0.838651	0.984033	0.0402088	-0.0362634	-0.384258	0.317129
Q6UWW8 (CES3)	Control	0.0959557	-0.175114	0.367025	0.487804	0.99974	0.0406753	0.095532	-0.181413	0.363972
Q6UWW8 (CES3)	Interaction	-0.131016	-0.563879	0.301847	0.553028	0.960681	0.0451223	-0.135862	-0.572733	0.294727
Q6UWY0 (ARSK)	Pre-ETT	-0.0649139	-0.787087	0.657259	0.860156	0.999549	0.0582513	-0.0715963	-0.804212	0.66872
Q6UWY0 (ARSK)	Post-ETT	-0.028028	-0.750201	0.694145	0.939365	0.997049	0.0550671	-0.0412476	-0.783293	0.690183
Q6UWY0 (ARSK)	Case	0.0946469	-0.244349	0.433643	0.584229	0.96212	0.0331301	0.0979427	-0.24696	0.454516
Q6UWY0 (ARSK)	Control	0.057761	-0.214527	0.330049	0.677578	0.99974	0.0277599	0.0604054	-0.21758	0.356387
Q6UWY0 (ARSK)	Interaction	0.0368859	-0.397923	0.471695	0.867946	0.984676	0.0278778	0.032498	-0.402299	0.48325
Q6UWY2 (PRSS57)	Pre-ETT	-0.299826	-1.05671	0.457059	0.437511	0.999549	0.089458	-0.306598	-1.05248	0.502375
Q6UWY2 (PRSS57)	Post-ETT	-0.147124	-0.904009	0.609761	0.703218	0.968907	0.0594279	-0.138411	-0.913469	0.592622
Q6UWY2 (PRSS57)	Case	-0.00602799	-0.224528	0.212472	0.956878	0.99751	0.0198868	-0.00424714	-0.2434	0.232955
Q6UWY2 (PRSS57)	Control	-0.15873	-0.334233	0.0167734	0.0762876	0.99974	0.0676471	-0.158777	-0.343787	0.0203475
Q6UWY2 (PRSS57)	Interaction	0.152702	-0.127554	0.432958	0.285558	0.960681	0.0329381	0.153915	-0.140493	0.450184
Q6UWY5 (OLFML1)	Pre-ETT	0.244702	-0.331857	0.821261	0.405496	0.999549	0.0817778	0.232168	-0.351005	0.786304
Q6UWY5 (OLFML1)	Post-ETT	0.272472	-0.304087	0.84903	0.354319	0.936015	0.0877541	0.244696	-0.327103	0.796877
Q6UWY5 (OLFML1)	Case	0.0359583	-0.140494	0.21241	0.68959	0.972037	0.0219915	0.0347942	-0.151663	0.223112
Q6UWY5 (OLFML1)	Control	0.00818897	-0.133541	0.149919	0.909837	0.99974	0.0167686	0.00758857	-0.141881	0.157111
Q6UWY5 (OLFML1)	Interaction	0.0277693	-0.198555	0.254093	0.809957	0.977223	0.0213479	0.0284019	-0.208715	0.267904
Q6UWZ7 (ABRAXAS1)	Pre-ETT	0.762603	-0.421306	1.94651	0.206772	0.999549	0.137572	0.758503	-0.492513	1.99364
Q6UWZ7 (ABRAXAS1)	Post-ETT	0.8134	-0.370509	1.99731	0.178114	0.936015	0.151225	0.811837	-0.370298	1.97394
Q6UWZ7 (ABRAXAS1)	Case	-0.115069	-0.490887	0.260748	0.548433	0.96212	0.0248564	-0.117082	-0.510204	0.277435
Q6UWZ7 (ABRAXAS1)	Control	-0.165866	-0.467731	0.135998	0.281503	0.99974	0.0257958	-0.163854	-0.486011	0.147021
Q6UWZ7 (ABRAXAS1)	Interaction	0.0507969	-0.431241	0.532835	0.836369	0.980676	0.0218983	0.0480148	-0.463545	0.550169
Q6UX06 (OLFM4)	Pre-ETT	0.0520216	-0.498302	0.602345	0.853015	0.999549	0.0624621	0.0482857	-0.519209	0.601552
Q6UX06 (OLFM4)	Post-ETT	-0.125851	-0.676175	0.424472	0.653997	0.965687	0.0696385	-0.155282	-0.688004	0.399379
Q6UX06 (OLFM4)	Case	-0.0371172	-0.430867	0.356633	0.853419	0.985627	0.0455386	-0.0438109	-0.445444	0.347812
Q6UX06 (OLFM4)	Control	0.140756	-0.175512	0.457023	0.383052	0.99974	0.0545971	0.146558	-0.188591	0.469083
Q6UX06 (OLFM4)	Interaction	-0.177873	-0.682912	0.327166	0.49001	0.960681	0.0575087	-0.181111	-0.712171	0.348225
Q6UX15 (LAYN)	Pre-ETT	-0.226771	-0.800903	0.347361	0.438843	0.999549	0.0738317	-0.225593	-0.791861	0.363198
Q6UX15 (LAYN)	Post-ETT	-0.119826	-0.693959	0.454306	0.682495	0.968025	0.0651146	-0.11641	-0.704644	0.474029
Q6UX15 (LAYN)	Case	0.240805	-0.206286	0.687896	0.291131	0.96212	0.088419	0.244441	-0.228636	0.699169
Q6UX15 (LAYN)	Control	0.13386	-0.225252	0.492972	0.465035	0.99974	0.0526252	0.133352	-0.251913	0.504768
Q6UX15 (LAYN)	Interaction	0.106945	-0.466511	0.680401	0.714725	0.965548	0.0538653	0.103201	-0.488894	0.717894
Q6UX27 (VSTM1)	Pre-ETT	-0.160106	-0.796766	0.476554	0.622091	0.999549	0.0660835	-0.161573	-0.787561	0.496125
Q6UX27 (VSTM1)	Post-ETT	-0.0308517	-0.667512	0.605808	0.924333	0.996441	0.077176	-0.0375733	-0.6889	0.597081
Q6UX27 (VSTM1)	Case	0.240811	-0.125727	0.607348	0.19786	0.96212	0.0877027	0.240656	-0.128554	0.62499
Q6UX27 (VSTM1)	Control	0.111556	-0.182854	0.405966	0.457689	0.99974	0.0381639	0.105854	-0.198961	0.41933
Q6UX27 (VSTM1)	Interaction	0.129254	-0.340881	0.59939	0.589988	0.960681	0.042954	0.131491	-0.341912	0.631476
Q6UX27 (VSTM1)	Pre-ETT	-0.368667	-0.984195	0.246862	0.240432	0.999549	0.116651	-0.35053	-0.956596	0.280562
Q6UX27 (VSTM1)	Post-ETT	-0.340271	-0.9558	0.275257	0.27859	0.936015	0.107451	-0.341516	-0.948374	0.308306
Q6UX27 (VSTM1)	Case	0.0145176	-0.115683	0.144718	0.827008	0.983999	0.0137518	0.0134329	-0.122814	0.156715
Q6UX27 (VSTM1)	Control	-0.0138779	-0.118457	0.0907017	0.794794	0.99974	0.0106774	-0.0129839	-0.13017	0.0981841
Q6UX27 (VSTM1)	Interaction	0.0283955	-0.138605	0.195396	0.73894	0.968314	0.0144992	0.0284934	-0.156746	0.207185
Q6UX41 (BTNL8)	Pre-ETT	0.241672	-0.488848	0.972193	0.516727	0.999549	0.0791999	0.236933	-0.503568	0.953434
Q6UX41 (BTNL8)	Post-ETT	0.506773	-0.223747	1.23729	0.173939	0.936015	0.152392	0.503685	-0.248102	1.26743
Q6UX41 (BTNL8)	Case	0.343618	-0.0669499	0.754185	0.100931	0.96212	0.143538	0.355474	-0.0793065	0.750609
Q6UX41 (BTNL8)	Control	0.0785167	-0.251259	0.408292	0.64075	0.99974	0.0325707	0.0747618	-0.263307	0.415544
Q6UX41 (BTNL8)	Interaction	0.265101	-0.261509	0.79171	0.323806	0.960681	0.0537827	0.258235	-0.258708	0.80746
Q6UX46 (ALKAL2)	Pre-ETT	0.100026	-0.502563	0.702615	0.744922	0.999549	0.0672071	0.0861532	-0.52578	0.679676
Q6UX46 (ALKAL2)	Post-ETT	-0.243932	-0.846521	0.358657	0.427541	0.936015	0.0835191	-0.249736	-0.86504	0.362826
Q6UX46 (ALKAL2)	Case	-0.241521	-0.737369	0.254327	0.339743	0.96212	0.0823592	-0.24601	-0.74784	0.241823
Q6UX46 (ALKAL2)	Control	0.102437	-0.295837	0.500712	0.614186	0.99974	0.0477463	0.0955148	-0.308024	0.500739
Q6UX46 (ALKAL2)	Interaction	-0.343958	-0.979951	0.292035	0.28915	0.960681	0.0857239	-0.331867	-1.01611	0.336218
Q6UX71 (PLXDC2)	Pre-ETT	-0.542632	-1.08076	-0.0045023	0.0481138	0.97207	0.456051	-0.569157	-1.10296	-0.0173695
Q6UX71 (PLXDC2)	Post-ETT	-0.369512	-0.907641	0.168617	0.178358	0.936015	0.150308	-0.389486	-0.92582	0.18857
Q6UX71 (PLXDC2)	Case	-0.0129164	-0.270332	0.244499	0.921658	0.993816	0.0262432	-0.00981975	-0.277742	0.250979
Q6UX71 (PLXDC2)	Control	-0.186036	-0.392797	0.020725	0.0778155	0.99974	0.0932586	-0.186596	-0.406589	0.0249554
Q6UX71 (PLXDC2)	Interaction	0.17312	-0.157051	0.503291	0.304103	0.960681	0.0478265	0.171929	-0.160023	0.51238
Q6UX71 (PLXDC2)	Pre-ETT	-0.0286813	-0.645876	0.588513	0.927429	0.999549	0.0595411	-0.0222392	-0.652258	0.569003
Q6UX71 (PLXDC2)	Post-ETT	-0.356222	-0.973416	0.260973	0.257963	0.936015	0.113646	-0.357855	-0.970835	0.237536
Q6UX71 (PLXDC2)	Case	-0.366605	-0.828816	0.0956068	0.120053	0.96212	0.151447	-0.363463	-0.853618	0.113219
Q6UX71 (PLXDC2)	Control	-0.0390643	-0.410322	0.332193	0.836611	0.99974	0.0387726	-0.0364317	-0.419174	0.3491
Q6UX71 (PLXDC2)	Interaction	-0.32754	-0.920391	0.26531	0.278875	0.960681	0.106808	-0.331487	-0.929158	0.291418
Q6UX82 (LYPD8)	Pre-ETT	0.0646807	-0.494963	0.624325	0.820795	0.999549	0.0546612	0.0565234	-0.455341	0.58515
Q6UX82 (LYPD8)	Post-ETT	0.0897451	-0.469899	0.649389	0.753292	0.97796	0.0615573	0.0833751	-0.455319	0.608835
Q6UX82 (LYPD8)	Case	0.0127118	-0.0491711	0.0745948	0.687235	0.971094	0.00830377	0.0131536	-0.0569743	0.0824482
Q6UX82 (LYPD8)	Control	-0.0123526	-0.0620581	0.037353	0.626201	0.99974	0.0064754	-0.0116923	-0.0669431	0.0415696
Q6UX82 (LYPD8)	Interaction	0.0250644	-0.054309	0.104438	0.535973	0.960681	0.00877594	0.0251663	-0.064286	0.110168
Q6UXB1 (IGFL3)	Pre-ETT	-0.438723	-1.01739	0.139948	0.13729	0.999549	0.19213	-0.452322	-1.01092	0.143411
Q6UXB1 (IGFL3)	Post-ETT	-0.192118	-0.770789	0.386552	0.515235	0.936107	0.0803627	-0.206988	-0.802999	0.357989
Q6UXB1 (IGFL3)	Case	0.307074	-0.188471	0.802619	0.224546	0.96212	0.10457	0.300527	-0.20896	0.827574
Q6UXB1 (IGFL3)	Control	0.0604697	-0.337562	0.458501	0.765885	0.99974	0.0424434	0.0601876	-0.351982	0.489158
Q6UXB1 (IGFL3)	Interaction	0.246604	-0.389001	0.88221	0.446996	0.960681	0.0710482	0.245829	-0.415465	0.895439
Q6UXB2 (CXCL17)	Pre-ETT	0.682573	-0.3031	1.66825	0.174697	0.999549	0.144467	0.685057	-0.360155	1.72622
Q6UXB2 (CXCL17)	Post-ETT	0.730264	-0.25541	1.71594	0.146475	0.936015	0.171024	0.71946	-0.328264	1.76646
Q6UXB2 (CXCL17)	Case	0.105048	-0.330377	0.540472	0.636322	0.964611	0.0319575	0.107283	-0.343003	0.543427
Q6UXB2 (CXCL17)	Control	0.057357	-0.292384	0.407098	0.747884	0.99974	0.0245996	0.0596489	-0.327054	0.435461
Q6UXB2 (CXCL17)	Interaction	0.0476905	-0.510802	0.606183	0.867083	0.984676	0.0299376	0.0569148	-0.560993	0.653704
Q6UXB4 (CLEC4G)	Pre-ETT	0.250115	-0.110982	0.611212	0.174598	0.999549	0.0878608	0.229649	-0.212805	0.612506
Q6UXB4 (CLEC4G)	Post-ETT	0.178589	-0.182508	0.539686	0.332374	0.936015	0.0577437	0.144568	-0.309913	0.544976
Q6UXB4 (CLEC4G)	Case	-0.0248103	-0.224825	0.175204	0.807913	0.980866	0.0238657	-0.0228723	-0.230651	0.175353
Q6UXB4 (CLEC4G)	Control	0.0467162	-0.113939	0.207372	0.568726	0.99974	0.0216608	0.0464012	-0.121029	0.215571
Q6UXB4 (CLEC4G)	Interaction	-0.0715265	-0.328073	0.18502	0.584757	0.960681	0.0287828	-0.074739	-0.341226	0.191059
Q6UXB4 (CLEC4G)	Pre-ETT	-0.309229	-0.837568	0.21911	0.251325	0.999549	0.115598	-0.309303	-0.869427	0.217694
Q6UXB4 (CLEC4G)	Post-ETT	0.0817992	-0.44654	0.610139	0.761549	0.980228	0.0648569	0.0760366	-0.467647	0.626317
Q6UXB4 (CLEC4G)	Case	0.286573	-0.0574762	0.630623	0.102566	0.96212	0.147981	0.282168	-0.0780888	0.634921
Q6UXB4 (CLEC4G)	Control	-0.104455	-0.380802	0.171892	0.458794	0.99974	0.0411582	-0.102	-0.373341	0.182778
Q6UXB4 (CLEC4G)	Interaction	0.391028	-0.050263	0.832319	0.0824358	0.960681	0.175185	0.386814	-0.0718703	0.851815
Q6UXD5 (SEZ6L2)	Pre-ETT	-0.148102	-0.745654	0.449451	0.62713	0.999549	0.0714015	-0.149041	-0.750777	0.449455
Q6UXD5 (SEZ6L2)	Post-ETT	-0.255311	-0.852863	0.342242	0.402359	0.936015	0.089168	-0.273509	-0.840909	0.326543
Q6UXD5 (SEZ6L2)	Case	0.106703	-0.484657	0.698062	0.723602	0.974249	0.0668588	0.118584	-0.486516	0.707506
Q6UXD5 (SEZ6L2)	Control	0.213912	-0.26108	0.688903	0.377416	0.99974	0.065305	0.211741	-0.240287	0.693084
Q6UXD5 (SEZ6L2)	Interaction	-0.107209	-0.865709	0.651291	0.781759	0.97693	0.0635714	-0.109308	-0.887625	0.667151
Q6UXE8 (BTNL3)	Pre-ETT	-0.0769126	-0.262752	0.108927	0.417273	0.999549	0.0358057	-0.0776274	-0.268331	0.121392
Q6UXE8 (BTNL3)	Post-ETT	-0.0786587	-0.264498	0.107181	0.406778	0.936015	0.0330765	-0.0768546	-0.28121	0.125235
Q6UXE8 (BTNL3)	Case	0.0194659	-0.0803065	0.119238	0.702169	0.974008	0.014462	0.0178516	-0.0954248	0.124751
Q6UXE8 (BTNL3)	Control	0.021212	-0.0589271	0.101351	0.603913	0.99974	0.0117521	0.0213263	-0.0646424	0.111532
Q6UXE8 (BTNL3)	Interaction	-0.00174612	-0.129718	0.126226	0.978665	0.997122	0.0133559	-0.0022251	-0.142172	0.137999
Q6UXF1 (TMEM108)	Pre-ETT	-0.243388	-0.902177	0.415401	0.469001	0.999549	0.0887521	-0.254927	-0.881303	0.391065
Q6UXF1 (TMEM108)	Post-ETT	-0.189844	-0.848633	0.468945	0.572206	0.945402	0.0703895	-0.183416	-0.817365	0.463276
Q6UXF1 (TMEM108)	Case	0.0398561	-0.0534958	0.133208	0.402707	0.96212	0.0138598	0.0411065	-0.065095	0.146469
Q6UXF1 (TMEM108)	Control	-0.0136882	-0.0886702	0.0612938	0.720494	0.99974	0.00876924	-0.0129249	-0.098719	0.0689237
Q6UXF1 (TMEM108)	Interaction	0.0535443	-0.0661923	0.173281	0.380777	0.960681	0.014572	0.0535995	-0.0798392	0.184433
Q6UXG2 (ELAPOR1)	Pre-ETT	0.48106	-0.423379	1.3855	0.297189	0.999549	0.128161	0.515049	-0.409553	1.41821
Q6UXG2 (ELAPOR1)	Post-ETT	0.487984	-0.416454	1.39242	0.29029	0.936015	0.118211	0.494313	-0.408081	1.4056
Q6UXG2 (ELAPOR1)	Case	0.00757487	-0.319498	0.334648	0.963795	0.99751	0.0236209	0.0118647	-0.338708	0.357676
Q6UXG2 (ELAPOR1)	Control	0.000650401	-0.262061	0.263362	0.996128	0.999781	0.0201502	-0.000319257	-0.272907	0.274627
Q6UXG2 (ELAPOR1)	Interaction	0.00692447	-0.412592	0.426441	0.974192	0.996991	0.0265079	0.00533668	-0.435703	0.445774
Q6UXG2 (ELAPOR1)	Pre-ETT	0.260461	-0.35156	0.872483	0.404218	0.999549	0.0846804	0.257973	-0.362997	0.887175
Q6UXG2 (ELAPOR1)	Post-ETT	0.191498	-0.420524	0.803519	0.539704	0.939594	0.0808435	0.185715	-0.432421	0.771461
Q6UXG2 (ELAPOR1)	Case	-0.14834	-0.374109	0.0774299	0.197824	0.96212	0.0535947	-0.147289	-0.381873	0.0849476
Q6UXG2 (ELAPOR1)	Control	-0.0793761	-0.260718	0.101966	0.390946	0.99974	0.0260886	-0.0789863	-0.267456	0.11122
Q6UXG2 (ELAPOR1)	Interaction	-0.0689634	-0.358544	0.220617	0.640669	0.962904	0.0271495	-0.0673169	-0.371185	0.234511
Q6UXG3 (CD300LG)	Pre-ETT	-0.477313	-1.11112	0.15649	0.139934	0.999549	0.170453	-0.483451	-1.10224	0.162
Q6UXG3 (CD300LG)	Post-ETT	-0.387169	-1.02097	0.246634	0.231199	0.936015	0.133326	-0.401931	-0.963131	0.246993
Q6UXG3 (CD300LG)	Case	0.0301608	-0.0971612	0.157483	0.642442	0.964611	0.0146508	0.0310557	-0.11067	0.17084
Q6UXG3 (CD300LG)	Control	-0.0599835	-0.162251	0.042284	0.250313	0.99974	0.0191779	-0.0602816	-0.167627	0.0486112
Q6UXG3 (CD300LG)	Interaction	0.0901443	-0.0731638	0.253452	0.279306	0.960681	0.0236265	0.0903478	-0.0853724	0.269106
Q6UXG3 (CD300LG)	Pre-ETT	0.286413	-0.304787	0.877612	0.342354	0.999549	0.110492	0.297611	-0.262913	0.868812
Q6UXG3 (CD300LG)	Post-ETT	0.294097	-0.297102	0.885297	0.32956	0.936015	0.107164	0.300195	-0.253543	0.894575
Q6UXG3 (CD300LG)	Case	-0.00289656	-0.106179	0.100386	0.956165	0.99751	0.0117629	-0.00087594	-0.115862	0.106985
Q6UXG3 (CD300LG)	Control	-0.0105813	-0.09354	0.0723775	0.802595	0.99974	0.0101746	-0.0123019	-0.101861	0.0791148
Q6UXG3 (CD300LG)	Interaction	0.0076847	-0.12479	0.140159	0.909479	0.989245	0.0123803	0.0106352	-0.127994	0.154546
Q6UXG8 (BTNL9)	Pre-ETT	-0.0710925	-0.619967	0.477782	0.799602	0.999549	0.0625302	-0.085394	-0.637137	0.470322
Q6UXG8 (BTNL9)	Post-ETT	-0.0124588	-0.561333	0.536416	0.964515	0.997049	0.0635798	-0.0156159	-0.56056	0.501368
Q6UXG8 (BTNL9)	Case	0.00966074	-0.138237	0.157558	0.898128	0.992205	0.0193914	0.00961537	-0.144352	0.166663
Q6UXG8 (BTNL9)	Control	-0.048973	-0.167767	0.0698211	0.419092	0.99974	0.0214522	-0.049715	-0.175954	0.0797089
Q6UXG8 (BTNL9)	Interaction	0.0586337	-0.131065	0.248333	0.544646	0.960681	0.024569	0.0594801	-0.143772	0.261225
Q6UXH0 (ANGPTL8)	Pre-ETT	0.00611981	-0.262493	0.274733	0.964383	0.999549	0.036509	-0.00199026	-0.315595	0.291094
Q6UXH0 (ANGPTL8)	Post-ETT	-0.0362954	-0.304908	0.232318	0.791138	0.98199	0.0367438	-0.03925	-0.345606	0.249721
Q6UXH0 (ANGPTL8)	Case	-0.0645668	-0.177748	0.0486142	0.263521	0.96212	0.0270392	-0.0643744	-0.191846	0.0626325
Q6UXH0 (ANGPTL8)	Control	-0.0221516	-0.113061	0.0687575	0.63295	0.99974	0.0139064	-0.0220372	-0.121841	0.0735045
Q6UXH0 (ANGPTL8)	Interaction	-0.0424152	-0.187585	0.102755	0.566879	0.960681	0.0173963	-0.0411278	-0.201288	0.115044
Q6UXI7 (VIT)	Pre-ETT	1.26203	-0.546851	3.0709	0.171488	0.999549	0.15626	1.24461	-0.556917	3.09659
Q6UXI7 (VIT)	Post-ETT	1.41986	-0.389018	3.22873	0.123938	0.936015	0.191037	1.38488	-0.499884	3.20876
Q6UXI7 (VIT)	Case	0.0469061	-0.292612	0.386425	0.786562	0.977626	0.0123132	0.0470857	-0.318528	0.41537
Q6UXI7 (VIT)	Control	-0.110927	-0.383635	0.161781	0.425314	0.99974	0.0134552	-0.108614	-0.414718	0.173298
Q6UXI7 (VIT)	Interaction	0.157833	-0.277647	0.593312	0.477481	0.960681	0.016338	0.150156	-0.30656	0.621684
Q6UXI7 (VIT)	Pre-ETT	-0.239525	-0.801182	0.322131	0.403238	0.999549	0.0819922	-0.243244	-0.7986	0.311313
Q6UXI7 (VIT)	Post-ETT	-0.0860143	-0.647671	0.475642	0.764058	0.980538	0.0563938	-0.074309	-0.635297	0.4745
Q6UXI7 (VIT)	Case	0.100891	-0.243619	0.4454	0.56598	0.96212	0.0409322	0.0995593	-0.246206	0.456191
Q6UXI7 (VIT)	Control	-0.0526204	-0.329337	0.224096	0.709367	0.99974	0.0333945	-0.0537067	-0.330528	0.23787
Q6UXI7 (VIT)	Interaction	0.153511	-0.28837	0.595393	0.495936	0.960681	0.0457171	0.15798	-0.304373	0.613791
Q6UXI9 (NPNT)	Pre-ETT	0.140631	-0.397039	0.6783	0.608203	0.999549	0.0591597	0.144633	-0.401021	0.687128
Q6UXI9 (NPNT)	Post-ETT	0.198129	-0.33954	0.735798	0.470148	0.936107	0.0692942	0.195941	-0.35822	0.744837
Q6UXI9 (NPNT)	Case	-0.0835663	-0.527447	0.360315	0.712136	0.974249	0.0450042	-0.0861587	-0.527166	0.385152
Q6UXI9 (NPNT)	Control	-0.141065	-0.497599	0.215469	0.438061	0.99974	0.0483073	-0.137157	-0.510402	0.237612
Q6UXI9 (NPNT)	Interaction	0.0574984	-0.511841	0.626837	0.843092	0.982393	0.0458911	0.0519843	-0.552672	0.635597
Q6UXK2 (ISLR2)	Pre-ETT	-0.422004	-0.982993	0.138984	0.140378	0.999549	0.171359	-0.425052	-0.995542	0.107588
Q6UXK2 (ISLR2)	Post-ETT	-0.123317	-0.684306	0.437671	0.666584	0.966464	0.0633865	-0.13167	-0.701105	0.407092
Q6UXK2 (ISLR2)	Case	0.193897	-0.0282928	0.416086	0.0871939	0.96212	0.10669	0.193036	-0.0480834	0.427817
Q6UXK2 (ISLR2)	Control	-0.10479	-0.283257	0.0736763	0.249801	0.99974	0.0376062	-0.105988	-0.30189	0.0819016
Q6UXK2 (ISLR2)	Interaction	0.298687	0.0136984	0.583675	0.039959	0.960681	0.195192	0.299181	-0.000235512	0.596739
Q6UXK2 (ISLR2)	Pre-ETT	-0.443646	-1.0199	0.132611	0.131317	0.999549	0.186631	-0.4431	-1.00326	0.107299
Q6UXK2 (ISLR2)	Post-ETT	-0.0990626	-0.675319	0.477194	0.736168	0.976089	0.0662928	-0.111146	-0.678581	0.463503
Q6UXK2 (ISLR2)	Case	0.219463	-0.040975	0.4799	0.098616	0.96212	0.112042	0.220041	-0.0432609	0.488757
Q6UXK2 (ISLR2)	Control	-0.125121	-0.334309	0.084068	0.241077	0.99974	0.0409725	-0.121368	-0.339483	0.0927758
Q6UXK2 (ISLR2)	Interaction	0.344583	0.0105359	0.678631	0.0431989	0.960681	0.201642	0.341601	0.00194424	0.688885
Q6UXK5 (LRRN1)	Pre-ETT	0.254379	-0.48337	0.992127	0.499166	0.999549	0.0818991	0.278974	-0.436486	1.03849
Q6UXK5 (LRRN1)	Post-ETT	0.239971	-0.497777	0.977719	0.523782	0.936134	0.0846373	0.249904	-0.470947	1
Q6UXK5 (LRRN1)	Case	-0.0178089	-0.190207	0.154589	0.839552	0.984033	0.0161262	-0.0175386	-0.203071	0.160366
Q6UXK5 (LRRN1)	Control	-0.00340145	-0.141875	0.135072	0.961601	0.999781	0.011965	-0.00472548	-0.151896	0.15131
Q6UXK5 (LRRN1)	Interaction	-0.0144075	-0.235531	0.206717	0.898384	0.988345	0.0168145	-0.0168328	-0.249729	0.223933
Q6UXK5 (LRRN1)	Pre-ETT	-0.0707712	-0.77666	0.635117	0.844217	0.999549	0.0651643	-0.0577326	-0.824692	0.671669
Q6UXK5 (LRRN1)	Post-ETT	0.223634	-0.482255	0.929522	0.534639	0.93757	0.0814483	0.240097	-0.494414	0.959618
Q6UXK5 (LRRN1)	Case	0.277452	-0.184085	0.738989	0.238705	0.96212	0.0832496	0.278621	-0.196234	0.765424
Q6UXK5 (LRRN1)	Control	-0.0169526	-0.387668	0.353763	0.928583	0.99974	0.0332766	-0.0165603	-0.405189	0.364271
Q6UXK5 (LRRN1)	Interaction	0.294405	-0.29758	0.88639	0.329696	0.960681	0.067513	0.285436	-0.303409	0.897791
Q6UXL0 (IL20RB)	Pre-ETT	0.392682	-0.240832	1.0262	0.224412	0.999549	0.132741	0.38875	-0.195732	0.980998
Q6UXL0 (IL20RB)	Post-ETT	0.386463	-0.247051	1.01998	0.231838	0.936015	0.120959	0.369898	-0.235447	0.982601
Q6UXL0 (IL20RB)	Case	-0.0156119	-0.0578589	0.0266351	0.468893	0.96212	0.00558428	-0.0153955	-0.0674537	0.0354728
Q6UXL0 (IL20RB)	Control	-0.00939271	-0.0433263	0.0245409	0.587466	0.99974	0.00416426	-0.00933747	-0.0472886	0.0310507
Q6UXL0 (IL20RB)	Interaction	-0.00621917	-0.0604068	0.0479685	0.82202	0.979862	0.00452159	-0.00595897	-0.0715316	0.0565035
Q6UXM1 (LRIG3)	Pre-ETT	-0.196868	-0.827589	0.433852	0.540691	0.999549	0.0623897	-0.199658	-0.849325	0.431185
Q6UXM1 (LRIG3)	Post-ETT	0.331352	-0.299368	0.962073	0.303162	0.936015	0.0954181	0.324223	-0.299643	0.95853
Q6UXM1 (LRIG3)	Case	0.247586	-0.245819	0.740992	0.325365	0.96212	0.0772979	0.241402	-0.282905	0.766286
Q6UXM1 (LRIG3)	Control	-0.280634	-0.676947	0.115678	0.165174	0.99974	0.0970355	-0.275727	-0.675809	0.141607
Q6UXM1 (LRIG3)	Interaction	0.528221	-0.10464	1.16108	0.101861	0.960681	0.1932	0.515743	-0.147216	1.17879
Q6UXN7 (TOMM20L)	Pre-ETT	-0.170419	-0.781166	0.440328	0.584451	0.999549	0.0624571	-0.161518	-0.76489	0.422947
Q6UXN7 (TOMM20L)	Post-ETT	0.160905	-0.449842	0.771652	0.6056	0.952341	0.067401	0.165369	-0.485273	0.796801
Q6UXN7 (TOMM20L)	Case	0.39007	-0.135934	0.916073	0.146097	0.96212	0.14591	0.381341	-0.152721	0.931192
Q6UXN7 (TOMM20L)	Control	0.0587461	-0.36375	0.481243	0.78522	0.99974	0.0433086	0.0614561	-0.391473	0.491644
Q6UXN7 (TOMM20L)	Interaction	0.331324	-0.343349	1.006	0.335791	0.960681	0.0823449	0.325088	-0.374523	1.02254
Q6UXN8 (CLEC9A)	Pre-ETT	0.0633334	-0.507493	0.63416	0.827851	0.999549	0.04984	0.152743	-0.489937	0.884981
Q6UXN8 (CLEC9A)	Post-ETT	0.144709	-0.426117	0.715536	0.619283	0.956229	0.0598735	0.233059	-0.411983	1.0645
Q6UXN8 (CLEC9A)	Case	0.00357102	-0.114587	0.121729	0.952765	0.99751	0.00941233	0.00254925	-0.130188	0.140951
Q6UXN8 (CLEC9A)	Control	-0.0778049	-0.172711	0.0171017	0.108101	0.99974	0.0221046	-0.077927	-0.183861	0.0224235
Q6UXN8 (CLEC9A)	Interaction	0.0813759	-0.0701778	0.23293	0.29262	0.960681	0.0156997	0.0836433	-0.0884885	0.247035
Q6UXP7 (FAM151B)	Pre-ETT	-0.0649802	-0.59438	0.46442	0.809887	0.999549	0.0620064	-0.0620269	-0.588435	0.422725
Q6UXP7 (FAM151B)	Post-ETT	-0.15367	-0.68307	0.375729	0.569408	0.944782	0.0754571	-0.151015	-0.661504	0.372213
Q6UXP7 (FAM151B)	Case	-0.0832479	-0.211372	0.0448761	0.202849	0.96212	0.035789	-0.0841775	-0.217511	0.0477768
Q6UXP7 (FAM151B)	Control	0.0054423	-0.0974694	0.108354	0.917448	0.99974	0.0133286	0.00578323	-0.105785	0.114726
Q6UXP7 (FAM151B)	Interaction	-0.0886902	-0.253027	0.0756466	0.290163	0.960681	0.0275234	-0.0868528	-0.264036	0.0854454
Q6UXQ4 (C2orf66)	Pre-ETT	0.158001	-0.265202	0.581203	0.464325	0.999549	0.0686189	0.178892	-0.289727	0.636031
Q6UXQ4 (C2orf66)	Post-ETT	0.0739424	-0.34926	0.497145	0.732014	0.97573	0.0569423	0.0937157	-0.3553	0.52396
Q6UXQ4 (C2orf66)	Case	-0.123862	-0.39154	0.143817	0.364446	0.96212	0.0486727	-0.125729	-0.402531	0.154532
Q6UXQ4 (C2orf66)	Control	-0.0398034	-0.254808	0.175201	0.716721	0.99974	0.0264763	-0.0415048	-0.262099	0.187678
Q6UXQ4 (C2orf66)	Interaction	-0.0840583	-0.427393	0.259276	0.63133	0.962822	0.0347753	-0.0826322	-0.426518	0.27613
Q6UXV0 (GFRAL)	Pre-ETT	-0.430479	-0.951555	0.0905977	0.105406	0.999549	0.23161	-0.424585	-0.923819	0.116235
Q6UXV0 (GFRAL)	Post-ETT	-0.417738	-0.938814	0.103338	0.11612	0.936015	0.219659	-0.413332	-0.909395	0.10338
Q6UXV0 (GFRAL)	Case	-0.0084027	-0.0821906	0.0653852	0.823385	0.983999	0.0104706	-0.00801236	-0.0881949	0.074757
Q6UXV0 (GFRAL)	Control	-0.0211434	-0.0804112	0.0381244	0.484425	0.99974	0.00906687	-0.0211957	-0.0869586	0.0456419
Q6UXV0 (GFRAL)	Interaction	0.0127407	-0.0819025	0.107384	0.791898	0.977223	0.00940842	0.0128013	-0.0930157	0.111812
Q6UXX9 (RSPO2)	Pre-ETT	0.0748139	-0.468988	0.618616	0.787434	0.999549	0.0527612	0.0685523	-0.467052	0.58177
Q6UXX9 (RSPO2)	Post-ETT	0.268352	-0.275449	0.812154	0.333448	0.936015	0.0787155	0.270242	-0.293396	0.808995
Q6UXX9 (RSPO2)	Case	0.316828	-0.20761	0.841266	0.236385	0.96212	0.0971986	0.307981	-0.202207	0.844792
Q6UXX9 (RSPO2)	Control	0.12329	-0.297949	0.544528	0.566205	0.99974	0.0487944	0.121926	-0.296264	0.540012
Q6UXX9 (RSPO2)	Interaction	0.193538	-0.479126	0.866202	0.572809	0.960681	0.062348	0.202961	-0.462976	0.869257
Q6UXX9 (RSPO2)	Pre-ETT	-0.23413	-0.915229	0.44697	0.500475	0.999549	0.0749605	-0.246507	-0.93343	0.426928
Q6UXX9 (RSPO2)	Post-ETT	-0.143049	-0.824149	0.53805	0.680599	0.968025	0.0595905	-0.126366	-0.798249	0.559375
Q6UXX9 (RSPO2)	Case	0.0270735	-0.166621	0.220768	0.784121	0.977626	0.0173306	0.0262866	-0.170939	0.223099
Q6UXX9 (RSPO2)	Control	-0.064007	-0.219586	0.0915721	0.42004	0.99974	0.0189143	-0.0639289	-0.229301	0.106126
Q6UXX9 (RSPO2)	Interaction	0.0910805	-0.157359	0.33952	0.472423	0.960681	0.0222002	0.0904266	-0.170865	0.356932
Q6UXZ4 (UNC5D)	Pre-ETT	-0.18322	-0.698471	0.332032	0.485835	0.999549	0.0682481	-0.187134	-0.666497	0.348244
Q6UXZ4 (UNC5D)	Post-ETT	0.202681	-0.31257	0.717932	0.44072	0.936015	0.0675852	0.198002	-0.307518	0.726155
Q6UXZ4 (UNC5D)	Case	0.316675	0.0464004	0.586949	0.0216503	0.96212	0.326642	0.316788	0.0334159	0.598595
Q6UXZ4 (UNC5D)	Control	-0.0692259	-0.286315	0.147864	0.531973	0.99974	0.0269172	-0.0710362	-0.293272	0.14942
Q6UXZ4 (UNC5D)	Interaction	0.385901	0.0392364	0.732565	0.0291244	0.960681	0.307998	0.392481	0.0302332	0.754617
Q6UXZ4 (UNC5D)	Pre-ETT	-0.0935421	-0.605589	0.418504	0.720305	0.999549	0.0579851	-0.0918531	-0.583207	0.421552
Q6UXZ4 (UNC5D)	Post-ETT	0.198219	-0.313828	0.710265	0.448018	0.936015	0.0700071	0.212176	-0.29373	0.713672
Q6UXZ4 (UNC5D)	Case	0.289742	0.0225105	0.556974	0.0335814	0.96212	0.227574	0.286413	0.0101227	0.569579
Q6UXZ4 (UNC5D)	Control	-0.00201841	-0.216664	0.212627	0.985296	0.999781	0.0209936	0.00089285	-0.22587	0.226307
Q6UXZ4 (UNC5D)	Interaction	0.291761	-0.0510012	0.634523	0.0952499	0.960681	0.10621	0.291344	-0.0682883	0.646129
Q6UXZ4 (UNC5D)	Pre-ETT	-0.341571	-0.727107	0.0439656	0.0824835	0.999549	0.201709	-0.376223	-0.885718	0.102305
Q6UXZ4 (UNC5D)	Post-ETT	-0.301862	-0.687398	0.0836739	0.124885	0.936015	0.149849	-0.313756	-0.759796	0.102777
Q6UXZ4 (UNC5D)	Case	0.0177557	-0.0404399	0.0759514	0.549844	0.96212	0.0102933	0.0181503	-0.0466659	0.0803375
Q6UXZ4 (UNC5D)	Control	-0.0219528	-0.0686966	0.0247911	0.357324	0.99974	0.00946448	-0.021977	-0.075961	0.03394
Q6UXZ4 (UNC5D)	Interaction	0.0397085	-0.0349354	0.114352	0.297112	0.960681	0.0133194	0.0398395	-0.046119	0.127072
Q6UY09 (CEACAM20)	Pre-ETT	0.0711273	-0.220631	0.362886	0.632781	0.999549	0.0417664	0.0412637	-0.381662	0.353127
Q6UY09 (CEACAM20)	Post-ETT	0.150465	-0.141293	0.442224	0.312117	0.936015	0.0604243	0.128679	-0.268515	0.428
Q6UY09 (CEACAM20)	Case	0.0543276	-0.0194294	0.128085	0.148834	0.96212	0.0249759	0.0544691	-0.0320603	0.138743
Q6UY09 (CEACAM20)	Control	-0.0250103	-0.0842534	0.0342328	0.407995	0.99974	0.0112573	-0.0255365	-0.0936442	0.0445923
Q6UY09 (CEACAM20)	Interaction	0.0793379	-0.0152657	0.173942	0.100239	0.960681	0.0326414	0.0793189	-0.0267769	0.191626
Q6UY11 (DLK2)	Pre-ETT	0.0431352	-0.513476	0.599746	0.879274	0.999549	0.0563575	0.0647578	-0.486333	0.613021
Q6UY11 (DLK2)	Post-ETT	0.289221	-0.26739	0.845832	0.308479	0.936015	0.0839825	0.28089	-0.252551	0.85981
Q6UY11 (DLK2)	Case	0.185204	-0.048048	0.418455	0.119654	0.96212	0.0757439	0.184113	-0.0624084	0.428357
Q6UY11 (DLK2)	Control	-0.0608823	-0.248234	0.12647	0.524181	0.99974	0.0221648	-0.0588941	-0.253116	0.139175
Q6UY11 (DLK2)	Interaction	0.246086	-0.0530916	0.545263	0.106929	0.960681	0.0810691	0.240449	-0.0689821	0.553944
Q6WN34 (CHRDL2)	Pre-ETT	-0.210481	-0.792402	0.37144	0.478375	0.999549	0.0751452	-0.200035	-0.753221	0.354249
Q6WN34 (CHRDL2)	Post-ETT	-0.102154	-0.684075	0.479766	0.730797	0.97573	0.061625	-0.0823538	-0.637421	0.478454
Q6WN34 (CHRDL2)	Case	0.0416721	-0.0801122	0.163456	0.502437	0.96212	0.0169213	0.0404604	-0.0909209	0.167418
Q6WN34 (CHRDL2)	Control	-0.0666543	-0.164474	0.0311652	0.181706	0.99974	0.0233597	-0.0671066	-0.16697	0.0401911
Q6WN34 (CHRDL2)	Interaction	0.108326	-0.0478788	0.264532	0.17408	0.960681	0.0317179	0.106474	-0.0595236	0.271947
Q6X4U4 (SOSTDC1)	Pre-ETT	0.816609	-0.626661	2.25988	0.267449	0.999549	0.127488	0.821791	-0.576294	2.24207
Q6X4U4 (SOSTDC1)	Post-ETT	0.928938	-0.514332	2.37221	0.207129	0.936015	0.16325	0.969872	-0.393802	2.40171
Q6X4U4 (SOSTDC1)	Case	-0.000136448	-0.309129	0.308856	0.999309	0.9997	0.0152288	-0.000907456	-0.343168	0.329516
Q6X4U4 (SOSTDC1)	Control	-0.112465	-0.360654	0.135723	0.374461	0.99974	0.0179151	-0.113969	-0.374417	0.149391
Q6X4U4 (SOSTDC1)	Interaction	0.112329	-0.283997	0.508655	0.57855	0.960681	0.0178563	0.111008	-0.300882	0.523249
Q6X784 (ZPBP2)	Pre-ETT	-0.0839216	-0.628415	0.460572	0.762587	0.999549	0.0547668	-0.0631147	-0.594429	0.471394
Q6X784 (ZPBP2)	Post-ETT	-0.0376656	-0.582159	0.506828	0.892152	0.99302	0.0581817	-0.0142533	-0.577358	0.515946
Q6X784 (ZPBP2)	Case	0.0138292	-0.185639	0.213297	0.891912	0.99024	0.0230806	0.0135309	-0.190986	0.213491
Q6X784 (ZPBP2)	Control	-0.0324268	-0.192643	0.12779	0.6916	0.99974	0.0200541	-0.03246	-0.200316	0.13793
Q6X784 (ZPBP2)	Interaction	0.046256	-0.209589	0.302101	0.723072	0.965803	0.0246628	0.0455812	-0.214988	0.328095
Q6Y288 (B3GLCT)	Pre-ETT	0.396728	-0.192085	0.985541	0.186642	0.999549	0.128745	0.404745	-0.20668	1.01575
Q6Y288 (B3GLCT)	Post-ETT	0.273257	-0.315556	0.862071	0.363042	0.936015	0.0893968	0.281556	-0.330981	0.913724
Q6Y288 (B3GLCT)	Case	-0.102803	-0.294356	0.0887501	0.292857	0.96212	0.0291465	-0.101547	-0.296641	0.105804
Q6Y288 (B3GLCT)	Control	0.0206679	-0.133191	0.174527	0.792333	0.99974	0.0165369	0.0220921	-0.135789	0.182336
Q6Y288 (B3GLCT)	Interaction	-0.123471	-0.369164	0.122222	0.324643	0.960681	0.0306734	-0.124202	-0.383389	0.138188
Q6YHK3 (CD109)	Pre-ETT	-0.462995	-1.16423	0.238238	0.195637	0.999549	0.126932	-0.452322	-1.10647	0.230423
Q6YHK3 (CD109)	Post-ETT	-0.396672	-1.0979	0.304561	0.267556	0.936015	0.0835115	-0.365698	-1.06996	0.323464
Q6YHK3 (CD109)	Case	-0.0121966	-0.202413	0.17802	0.899992	0.992555	0.0156455	-0.0103718	-0.210381	0.187449
Q6YHK3 (CD109)	Control	-0.0785196	-0.231305	0.0742659	0.313807	0.99974	0.0204154	-0.078864	-0.236496	0.0833865
Q6YHK3 (CD109)	Interaction	0.066323	-0.177656	0.310302	0.594176	0.960681	0.018765	0.0659043	-0.184886	0.32676
Q6YN16 (HSDL2)	Pre-ETT	0.123708	-0.448623	0.69604	0.671827	0.999549	0.0641115	0.140268	-0.459067	0.703678
Q6YN16 (HSDL2)	Post-ETT	0.114584	-0.457748	0.686915	0.694767	0.96859	0.0600739	0.128949	-0.459388	0.718841
Q6YN16 (HSDL2)	Case	0.00148876	-0.187734	0.190712	0.987697	0.997692	0.020093	-0.000172699	-0.190849	0.195987
Q6YN16 (HSDL2)	Control	0.0106135	-0.141374	0.162601	0.891136	0.99974	0.0155396	0.0108167	-0.152259	0.174615
Q6YN16 (HSDL2)	Interaction	-0.0091247	-0.25183	0.23358	0.94126	0.991896	0.020839	-0.00568314	-0.269392	0.251056
Q6YP21 (KYAT3)	Pre-ETT	-0.288584	-0.848798	0.27163	0.312668	0.999549	0.0970135	-0.28791	-0.850566	0.288251
Q6YP21 (KYAT3)	Post-ETT	-0.475817	-1.03603	0.0843969	0.095974	0.936015	0.2223	-0.472042	-1.02654	0.136445
Q6YP21 (KYAT3)	Case	-0.156667	-0.43682	0.123486	0.273055	0.96212	0.0541802	-0.155098	-0.432365	0.12272
Q6YP21 (KYAT3)	Control	0.0305655	-0.194459	0.25559	0.790065	0.99974	0.0252722	0.029243	-0.195966	0.265446
Q6YP21 (KYAT3)	Interaction	-0.187233	-0.546568	0.172102	0.307137	0.960681	0.0518508	-0.189484	-0.554096	0.174501
Q6ZMB0 (B3GNT6)	Pre-ETT	-0.076828	-0.560565	0.406909	0.755584	0.999549	0.0602248	-0.0726241	-0.559307	0.432769
Q6ZMB0 (B3GNT6)	Post-ETT	-0.0599435	-0.543681	0.423794	0.808103	0.982686	0.0584289	-0.0502119	-0.560793	0.457887
Q6ZMB0 (B3GNT6)	Case	0.0171799	-0.176181	0.21054	0.861755	0.988318	0.024677	0.0165825	-0.188229	0.22855
Q6ZMB0 (B3GNT6)	Control	0.000295398	-0.155015	0.155606	0.997026	0.999781	0.018941	0.00140925	-0.15345	0.16123
Q6ZMB0 (B3GNT6)	Interaction	0.0168845	-0.231127	0.264896	0.893851	0.988324	0.0246001	0.0191397	-0.236369	0.273227
Q6ZMC9 (SIGLEC15)	Pre-ETT	-0.196207	-0.718138	0.325724	0.461244	0.999549	0.0705882	-0.178197	-0.738	0.33801
Q6ZMC9 (SIGLEC15)	Post-ETT	0.0942946	-0.427649	0.616238	0.723273	0.974694	0.0681464	0.0879653	-0.49785	0.643229
Q6ZMC9 (SIGLEC15)	Case	0.248773	-0.108085	0.605631	0.171834	0.96212	0.102524	0.248688	-0.119445	0.625214
Q6ZMC9 (SIGLEC15)	Control	-0.0417669	-0.328398	0.244864	0.775185	0.99974	0.0352941	-0.0412563	-0.330405	0.248592
Q6ZMC9 (SIGLEC15)	Interaction	0.29054	-0.167173	0.748254	0.213457	0.960681	0.0917957	0.289147	-0.175997	0.755773
Q6ZMI3 (GLDN)	Pre-ETT	0.121512	-0.536492	0.779516	0.717395	0.999549	0.0550055	0.127171	-0.524496	0.794026
Q6ZMI3 (GLDN)	Post-ETT	0.215633	-0.442371	0.873637	0.520682	0.936107	0.0692119	0.20525	-0.427172	0.847246
Q6ZMI3 (GLDN)	Case	0.0136264	-0.114981	0.142233	0.835491	0.984033	0.012621	0.0142286	-0.122907	0.151413
Q6ZMI3 (GLDN)	Control	-0.0804943	-0.183794	0.0228054	0.126696	0.99974	0.0279656	-0.0806892	-0.195582	0.0291961
Q6ZMI3 (GLDN)	Interaction	0.0941206	-0.0708358	0.259077	0.263433	0.960681	0.023022	0.0923891	-0.0818558	0.26832
Q6ZMJ2 (SCARA5)	Pre-ETT	0.295029	-0.189955	0.780014	0.233144	0.999549	0.102933	0.296845	-0.207627	0.790607
Q6ZMJ2 (SCARA5)	Post-ETT	0.469618	-0.0153665	0.954603	0.0577141	0.909976	0.29276	0.468648	-0.0266456	0.962283
Q6ZMJ2 (SCARA5)	Case	0.067369	-0.110549	0.245287	0.457999	0.96212	0.0257647	0.0693437	-0.118697	0.255608
Q6ZMJ2 (SCARA5)	Control	-0.10722	-0.250127	0.0356871	0.141422	0.99974	0.0489192	-0.106488	-0.261324	0.0496473
Q6ZMJ2 (SCARA5)	Interaction	0.174589	-0.0536153	0.402793	0.133749	0.960681	0.0627601	0.175607	-0.0717651	0.414863
Q6ZMJ4 (IL34)	Pre-ETT	-0.110125	-0.540408	0.320158	0.615932	0.999549	0.0603801	-0.123472	-0.612223	0.35495
Q6ZMJ4 (IL34)	Post-ETT	0.0162274	-0.414056	0.44651	0.941077	0.997049	0.0490868	0.00149554	-0.484955	0.441549
Q6ZMJ4 (IL34)	Case	0.166974	-0.113607	0.447556	0.243463	0.96212	0.0640993	0.164001	-0.125666	0.459036
Q6ZMJ4 (IL34)	Control	0.0406221	-0.184746	0.265991	0.72388	0.99974	0.029736	0.0412171	-0.187313	0.275081
Q6ZMJ4 (IL34)	Interaction	0.126352	-0.233533	0.486237	0.491374	0.960681	0.0433558	0.123099	-0.268637	0.493412
Q6ZMR5 (TMPRSS11A)	Pre-ETT	0.0947007	-0.555661	0.745062	0.775341	0.999549	0.0640529	0.0946856	-0.585756	0.766025
Q6ZMR5 (TMPRSS11A)	Post-ETT	0.082399	-0.567962	0.73276	0.803885	0.982686	0.0729734	0.102125	-0.585255	0.764638
Q6ZMR5 (TMPRSS11A)	Case	-0.0552136	-0.478395	0.367968	0.798166	0.980497	0.044586	-0.0591315	-0.508725	0.398817
Q6ZMR5 (TMPRSS11A)	Control	-0.0429119	-0.38282	0.296996	0.80457	0.99974	0.0361825	-0.0460394	-0.387465	0.301957
Q6ZMR5 (TMPRSS11A)	Interaction	-0.0123017	-0.555091	0.530487	0.964569	0.995061	0.0384044	-0.0100814	-0.571567	0.524996
Q6ZMU5 (TRIM72)	Pre-ETT	0.128659	-0.45086	0.708178	0.663467	0.999549	0.0701459	0.139226	-0.423444	0.6937
Q6ZMU5 (TRIM72)	Post-ETT	0.171804	-0.407714	0.751323	0.561206	0.943115	0.0720547	0.171798	-0.391952	0.726912
Q6ZMU5 (TRIM72)	Case	0.01939	-0.053163	0.0919429	0.600414	0.963204	0.0104468	0.0193362	-0.0567801	0.100202
Q6ZMU5 (TRIM72)	Control	-0.0237553	-0.0820312	0.0345207	0.424321	0.99974	0.00932253	-0.0235965	-0.0893356	0.0401705
Q6ZMU5 (TRIM72)	Interaction	0.0431452	-0.049914	0.136204	0.363508	0.960681	0.013395	0.0444527	-0.0650078	0.142846
Q6ZN17 (LIN28B)	Pre-ETT	0.0352663	-0.505619	0.576152	0.898314	0.999549	0.0633215	0.0358257	-0.503662	0.565574
Q6ZN17 (LIN28B)	Post-ETT	0.0438147	-0.497071	0.5847	0.873852	0.990651	0.0564035	0.0264173	-0.512195	0.568152
Q6ZN17 (LIN28B)	Case	-0.0267249	-0.204325	0.150875	0.768046	0.974798	0.0228118	-0.024592	-0.206783	0.163009
Q6ZN17 (LIN28B)	Control	-0.0352734	-0.177925	0.107378	0.627933	0.99974	0.0186291	-0.0338779	-0.184364	0.115986
Q6ZN17 (LIN28B)	Interaction	0.00854846	-0.219248	0.236345	0.941368	0.991896	0.022258	0.00519458	-0.225535	0.255919
Q6ZN44 (UNC5A)	Pre-ETT	2.27067	-0.737801	5.27914	0.13906	0.999549	0.196179	2.21813	-0.634962	5.21452
Q6ZN44 (UNC5A)	Post-ETT	2.69862	-0.309851	5.70709	0.0787302	0.936015	0.325313	2.61291	-0.364072	5.55217
Q6ZN44 (UNC5A)	Case	0.375663	0.0022768	0.74905	0.0486193	0.96212	0.042124	0.369912	-0.0497717	0.794702
Q6ZN44 (UNC5A)	Control	-0.0522866	-0.352198	0.247625	0.732576	0.99974	0.00750674	-0.0509475	-0.382266	0.286556
Q6ZN44 (UNC5A)	Interaction	0.42795	-0.0509699	0.90687	0.079882	0.960681	0.0317127	0.425693	-0.144681	0.960671
Q6ZN66 (GBP6)	Pre-ETT	-0.329655	-0.943791	0.284481	0.29277	0.999549	0.100545	-0.328367	-0.935142	0.302155
Q6ZN66 (GBP6)	Post-ETT	-0.177	-0.791136	0.437136	0.572156	0.945402	0.0704066	-0.177293	-0.798364	0.454706
Q6ZN66 (GBP6)	Case	0.226864	-0.304292	0.758019	0.402521	0.96212	0.0820606	0.228983	-0.354255	0.797823
Q6ZN66 (GBP6)	Control	0.0742087	-0.352426	0.500843	0.733167	0.99974	0.0462399	0.0702112	-0.378104	0.512874
Q6ZN66 (GBP6)	Interaction	0.152655	-0.528626	0.833936	0.660538	0.963088	0.0583228	0.162711	-0.568536	0.865172
Q6ZNF0 (ACP7)	Pre-ETT	0.120708	-0.425461	0.666877	0.664893	0.999549	0.066193	0.123844	-0.414707	0.662612
Q6ZNF0 (ACP7)	Post-ETT	0.0437112	-0.502458	0.58988	0.875355	0.990651	0.0590684	0.0620432	-0.474759	0.606666
Q6ZNF0 (ACP7)	Case	-0.117847	-0.416736	0.181042	0.439651	0.96212	0.0434384	-0.124258	-0.414605	0.178506
Q6ZNF0 (ACP7)	Control	-0.0408504	-0.280924	0.199223	0.738754	0.99974	0.0288916	-0.045203	-0.288739	0.211852
Q6ZNF0 (ACP7)	Interaction	-0.0769966	-0.460363	0.30637	0.693842	0.963799	0.0392912	-0.0782733	-0.476619	0.324887
Q6ZP65 (BICDL1)	Pre-ETT	0.123831	-0.576907	0.82457	0.729075	0.999549	0.0684605	0.1252	-0.566693	0.814998
Q6ZP65 (BICDL1)	Post-ETT	0.217534	-0.483205	0.918272	0.542895	0.940688	0.0746187	0.209355	-0.515439	0.934781
Q6ZP65 (BICDL1)	Case	0.00758994	-0.270057	0.285237	0.957271	0.99751	0.025843	0.00693307	-0.273188	0.301292
Q6ZP65 (BICDL1)	Control	-0.0861124	-0.309124	0.136899	0.449164	0.99974	0.0289806	-0.0838168	-0.308635	0.141537
Q6ZP65 (BICDL1)	Interaction	0.0937024	-0.262419	0.449824	0.606061	0.960681	0.0335794	0.099048	-0.275458	0.454749
Q6ZRI8 (ARHGAP36)	Pre-ETT	0.506185	0.0116186	1.00075	0.0448553	0.962514	0.318175	0.496134	-0.0358235	1.00302
Q6ZRI8 (ARHGAP36)	Post-ETT	0.459867	-0.0346992	0.954433	0.0683866	0.920884	0.253432	0.460446	-0.0587148	0.945411
Q6ZRI8 (ARHGAP36)	Case	-0.101751	-0.438413	0.234911	0.553604	0.96212	0.0419618	-0.100661	-0.439993	0.245407
Q6ZRI8 (ARHGAP36)	Control	-0.055433	-0.325845	0.214979	0.687844	0.99974	0.032371	-0.051691	-0.339343	0.231436
Q6ZRI8 (ARHGAP36)	Interaction	-0.0463178	-0.478131	0.385495	0.833486	0.98051	0.0385319	-0.0565083	-0.493768	0.413955
Q6ZRP7 (QSOX2)	Pre-ETT	0.29618	-0.240225	0.832584	0.27916	0.999549	0.0958848	0.290077	-0.228196	0.836284
Q6ZRP7 (QSOX2)	Post-ETT	0.341083	-0.195322	0.877487	0.212662	0.936015	0.115094	0.316078	-0.219955	0.858122
Q6ZRP7 (QSOX2)	Case	0.0250629	-0.0628721	0.112998	0.576421	0.96212	0.0114409	0.0243445	-0.0720457	0.120313
Q6ZRP7 (QSOX2)	Control	-0.01984	-0.090471	0.0507911	0.581945	0.99974	0.00900028	-0.0198617	-0.0971996	0.056863
Q6ZRP7 (QSOX2)	Interaction	0.0449028	-0.0678859	0.157692	0.43522	0.960681	0.0132712	0.044986	-0.0780879	0.166598
Q6ZRY4 (RBPMS2)	Pre-ETT	0.0758367	-0.526588	0.678261	0.805116	0.999549	0.0634869	0.0512771	-0.54616	0.668127
Q6ZRY4 (RBPMS2)	Post-ETT	-0.241123	-0.843548	0.361301	0.432756	0.936015	0.0830075	-0.246769	-0.833152	0.36135
Q6ZRY4 (RBPMS2)	Case	-0.127447	-0.535141	0.280247	0.540079	0.96212	0.0532291	-0.121509	-0.540494	0.290523
Q6ZRY4 (RBPMS2)	Control	0.189513	-0.137955	0.516981	0.256679	0.99974	0.0570841	0.186066	-0.149383	0.51278
Q6ZRY4 (RBPMS2)	Interaction	-0.31696	-0.839884	0.205964	0.234836	0.960681	0.0821036	-0.311631	-0.847987	0.221269
Q6ZS86 (GK5)	Pre-ETT	-0.169618	-0.712069	0.372832	0.539969	0.999549	0.0751135	-0.164956	-0.699967	0.400402
Q6ZS86 (GK5)	Post-ETT	-0.0200474	-0.562498	0.522403	0.942256	0.997049	0.0606025	-0.012978	-0.571137	0.54704
Q6ZS86 (GK5)	Case	0.212	-0.241652	0.665652	0.359705	0.96212	0.0763682	0.21536	-0.266999	0.68148
Q6ZS86 (GK5)	Control	0.0624288	-0.301953	0.426811	0.737024	0.99974	0.040234	0.0620307	-0.308417	0.438432
Q6ZS86 (GK5)	Interaction	0.149571	-0.432301	0.731443	0.614394	0.961148	0.053586	0.149547	-0.46227	0.753572
Q6ZST4 (LCNL1)	Pre-ETT	-0.0385324	-0.544014	0.466949	0.881233	0.999549	0.0602703	-0.0329683	-0.521111	0.464435
Q6ZST4 (LCNL1)	Post-ETT	-0.0546035	-0.560085	0.450878	0.832325	0.986898	0.0577978	-0.0532029	-0.541361	0.433694
Q6ZST4 (LCNL1)	Case	-0.0046655	-0.12125	0.111919	0.937483	0.996766	0.0152057	-0.00428362	-0.1279	0.116482
Q6ZST4 (LCNL1)	Control	0.0114056	-0.0822377	0.105049	0.811322	0.99974	0.0118146	0.0118682	-0.0893028	0.114354
Q6ZST4 (LCNL1)	Interaction	-0.0160711	-0.165607	0.133465	0.833165	0.98051	0.0147628	-0.0168045	-0.172029	0.149625
Q6ZTQ4 (CDHR3)	Pre-ETT	0.780737	-0.570768	2.13224	0.257537	0.999549	0.113699	0.753336	-0.586174	2.0788
Q6ZTQ4 (CDHR3)	Post-ETT	0.949519	-0.401986	2.30102	0.168512	0.936015	0.172008	0.949379	-0.419977	2.28846
Q6ZTQ4 (CDHR3)	Case	0.100772	-0.252204	0.453748	0.575783	0.96212	0.0186708	0.0952434	-0.279509	0.473557
Q6ZTQ4 (CDHR3)	Control	-0.06801	-0.351527	0.215507	0.638244	0.99974	0.0155168	-0.0669136	-0.357993	0.228615
Q6ZTQ4 (CDHR3)	Interaction	0.168782	-0.283959	0.621523	0.464977	0.960681	0.0199131	0.163522	-0.329924	0.647354
Q6ZUB0 (SPATA31D4)	Pre-ETT	0.506236	-0.0280028	1.04048	0.0632784	0.995608	0.421615	0.497462	-0.0125179	1.01849
Q6ZUB0 (SPATA31D4)	Post-ETT	0.550166	0.0159271	1.08441	0.04355	0.87678	0.48742	0.560712	0.021381	1.07194
Q6ZUB0 (SPATA31D4)	Case	0.0988993	-0.0625016	0.2603	0.229759	0.96212	0.0345634	0.0979191	-0.0690619	0.263834
Q6ZUB0 (SPATA31D4)	Control	0.0549694	-0.0746709	0.18461	0.405943	0.99974	0.0204293	0.0575697	-0.0814295	0.193674
Q6ZUB0 (SPATA31D4)	Interaction	0.0439299	-0.163089	0.250949	0.677477	0.963799	0.0192162	0.040659	-0.183214	0.256716
Q6ZUJ8 (PIK3AP1)	Pre-ETT	0.00964659	-0.58125	0.600543	0.974474	0.999549	0.0642933	0.0185832	-0.590979	0.653599
Q6ZUJ8 (PIK3AP1)	Post-ETT	-0.101687	-0.692584	0.489209	0.735898	0.976089	0.0675407	-0.104333	-0.702072	0.520758
Q6ZUJ8 (PIK3AP1)	Case	-0.0834601	-0.430358	0.263437	0.637249	0.964611	0.0413162	-0.0826869	-0.444589	0.261714
Q6ZUJ8 (PIK3AP1)	Control	0.0278739	-0.250761	0.306509	0.844556	0.99974	0.0330444	0.0253262	-0.262654	0.316869
Q6ZUJ8 (PIK3AP1)	Interaction	-0.111334	-0.556278	0.33361	0.623835	0.962822	0.0421253	-0.109854	-0.575505	0.369501
Q6ZUS6 (CCDC149)	Pre-ETT	-0.118034	-0.602132	0.366065	0.632734	0.999549	0.0610583	-0.119149	-0.623996	0.35811
Q6ZUS6 (CCDC149)	Post-ETT	0.0755514	-0.408547	0.55965	0.759693	0.980168	0.0608177	0.0772335	-0.411133	0.592998
Q6ZUS6 (CCDC149)	Case	0.0868207	-0.226305	0.399946	0.586826	0.96212	0.0419881	0.0900515	-0.227262	0.410775
Q6ZUS6 (CCDC149)	Control	-0.106765	-0.358273	0.144744	0.40541	0.99974	0.0405791	-0.107287	-0.374162	0.152397
Q6ZUS6 (CCDC149)	Interaction	0.193585	-0.208042	0.595212	0.344808	0.960681	0.0613589	0.192846	-0.229402	0.609996
Q6ZVL6 (KIAA1549L)	Pre-ETT	-0.182628	-0.710153	0.344898	0.497434	0.999549	0.075239	-0.178558	-0.687579	0.35852
Q6ZVL6 (KIAA1549L)	Post-ETT	-0.121893	-0.649419	0.405632	0.650634	0.964944	0.0664416	-0.127421	-0.654078	0.429492
Q6ZVL6 (KIAA1549L)	Case	0.0244708	-0.109187	0.158128	0.719714	0.974249	0.0180582	0.0235902	-0.118081	0.161506
Q6ZVL6 (KIAA1549L)	Control	-0.0362636	-0.14362	0.0710929	0.50794	0.99974	0.0153067	-0.0351218	-0.149104	0.0832986
Q6ZVL6 (KIAA1549L)	Interaction	0.0607343	-0.1107	0.232169	0.487457	0.960681	0.0211796	0.0597531	-0.141569	0.250653
Q6ZVM7 (TOM1L2)	Pre-ETT	0.00994404	-0.618746	0.638634	0.975269	0.999549	0.0599739	0.024972	-0.619887	0.647105
Q6ZVM7 (TOM1L2)	Post-ETT	0.0878282	-0.540862	0.716518	0.784232	0.98199	0.0625345	0.0973018	-0.558315	0.724883
Q6ZVM7 (TOM1L2)	Case	0.158348	-0.309853	0.626548	0.507414	0.96212	0.0588582	0.156416	-0.324514	0.623967
Q6ZVM7 (TOM1L2)	Control	0.0804635	-0.295604	0.456531	0.674957	0.99974	0.0397458	0.0774161	-0.301537	0.461067
Q6ZVM7 (TOM1L2)	Interaction	0.0778841	-0.522648	0.678416	0.799348	0.977223	0.0515375	0.0880946	-0.539484	0.667072
Q6ZVN8 (HJV)	Pre-ETT	0.0320825	-0.576122	0.640287	0.917656	0.999549	0.0617152	0.0347781	-0.578818	0.629021
Q6ZVN8 (HJV)	Post-ETT	0.104795	-0.503409	0.712999	0.735584	0.976075	0.0699416	0.101944	-0.524184	0.726393
Q6ZVN8 (HJV)	Case	-0.072227	-0.321679	0.177224	0.570378	0.96212	0.0305556	-0.0739069	-0.331956	0.179159
Q6ZVN8 (HJV)	Control	-0.14494	-0.345304	0.0554246	0.156249	0.99974	0.0523137	-0.143439	-0.352031	0.0623244
Q6ZVN8 (HJV)	Interaction	0.0727127	-0.247243	0.392669	0.656018	0.963088	0.0306655	0.0738914	-0.249952	0.404541
Q6ZW49 (PAXIP1)	Pre-ETT	-0.1331	-0.689109	0.422909	0.638936	0.999549	0.0678401	-0.139885	-0.710623	0.432471
Q6ZW49 (PAXIP1)	Post-ETT	-0.0329066	-0.588916	0.523102	0.907654	0.995014	0.0686382	-0.0315304	-0.590815	0.531277
Q6ZW49 (PAXIP1)	Case	0.183097	-0.0861782	0.452372	0.18263	0.96212	0.0810938	0.187505	-0.0864881	0.458702
Q6ZW49 (PAXIP1)	Control	0.0829031	-0.133384	0.29919	0.452498	0.99974	0.0352879	0.0857677	-0.150095	0.305905
Q6ZW49 (PAXIP1)	Interaction	0.100194	-0.245189	0.445576	0.569644	0.960681	0.0381075	0.101475	-0.275867	0.462911
Q6ZW76 (ANKS3)	Pre-ETT	1.03041	-0.636762	2.69758	0.225753	0.999549	0.113026	0.989639	-0.705307	2.69296
Q6ZW76 (ANKS3)	Post-ETT	1.22039	-0.446779	2.88756	0.151367	0.936015	0.167486	1.21025	-0.548287	2.91837
Q6ZW76 (ANKS3)	Case	0.193529	-0.11953	0.506589	0.225656	0.96212	0.0221399	0.194814	-0.150517	0.538431
Q6ZW76 (ANKS3)	Control	0.00354654	-0.247909	0.255002	0.977947	0.999781	0.00971022	0.00428255	-0.275124	0.274064
Q6ZW76 (ANKS3)	Interaction	0.189983	-0.211559	0.591525	0.353759	0.960681	0.0184576	0.194148	-0.25298	0.648997
Q6ZWJ1 (STXBP4)	Pre-ETT	-0.0510997	-0.733588	0.631389	0.883331	0.999549	0.0716699	-0.0473016	-0.727149	0.626124
Q6ZWJ1 (STXBP4)	Post-ETT	0.171981	-0.510508	0.854469	0.621382	0.957515	0.0715645	0.168577	-0.505773	0.861427
Q6ZWJ1 (STXBP4)	Case	0.224597	-0.041974	0.491169	0.098667	0.96212	0.0987461	0.22714	-0.0583674	0.503319
Q6ZWJ1 (STXBP4)	Control	0.00151698	-0.212598	0.215632	0.988921	0.999781	0.0205731	0.00315766	-0.225899	0.218491
Q6ZWJ1 (STXBP4)	Interaction	0.22308	-0.118834	0.564995	0.200979	0.960681	0.0616637	0.227126	-0.14236	0.578335
Q6ZWK4 (RHEX)	Pre-ETT	-0.0953956	-0.656214	0.465423	0.738839	0.999549	0.0622861	-0.0623078	-0.619191	0.502737
Q6ZWK4 (RHEX)	Post-ETT	-0.0797766	-0.640595	0.481042	0.780394	0.98199	0.0617262	-0.0423658	-0.607598	0.526813
Q6ZWK4 (RHEX)	Case	-0.00502601	-0.18033	0.170278	0.955188	0.99751	0.0197802	-0.00476062	-0.185027	0.173979
Q6ZWK4 (RHEX)	Control	-0.020645	-0.161453	0.120163	0.773831	0.99974	0.0169161	-0.0201054	-0.167654	0.129352
Q6ZWK4 (RHEX)	Interaction	0.015619	-0.209233	0.240471	0.891706	0.988122	0.0202294	0.0157718	-0.221979	0.250048
Q70CQ3 (USP30)	Pre-ETT	0.418292	-0.0831964	0.919781	0.102089	0.999549	0.144956	0.371913	-0.190387	0.931484
Q70CQ3 (USP30)	Post-ETT	0.567889	0.0663998	1.06938	0.0264545	0.822873	0.309402	0.533963	-0.0610625	1.09717
Q70CQ3 (USP30)	Case	0.0802077	-0.100245	0.260661	0.383664	0.96212	0.030119	0.0831983	-0.109864	0.270072
Q70CQ3 (USP30)	Control	-0.0693884	-0.214332	0.0755547	0.348095	0.99974	0.0246763	-0.0681861	-0.223154	0.0838657
Q70CQ3 (USP30)	Interaction	0.149596	-0.0818595	0.381052	0.205234	0.960681	0.0396887	0.147446	-0.0929051	0.395129
Q70SY1 (CREB3L2)	Pre-ETT	0.272493	-0.346507	0.891492	0.388245	0.999549	0.0897962	0.287358	-0.339453	0.894248
Q70SY1 (CREB3L2)	Post-ETT	0.229212	-0.389787	0.848211	0.467984	0.936107	0.0838738	0.242151	-0.390069	0.852348
Q70SY1 (CREB3L2)	Case	-0.0535901	-0.22804	0.12086	0.547113	0.96212	0.0217677	-0.0539742	-0.240389	0.13161
Q70SY1 (CREB3L2)	Control	-0.0103095	-0.150431	0.129812	0.885338	0.99974	0.0152629	-0.0102675	-0.161381	0.137648
Q70SY1 (CREB3L2)	Interaction	-0.0432806	-0.267036	0.180475	0.704605	0.965548	0.0207031	-0.0411609	-0.277666	0.195552
Q712K3 (UBE2R2)	Pre-ETT	0.427599	-0.297183	1.15238	0.247551	0.999549	0.124108	0.437969	-0.311574	1.21458
Q712K3 (UBE2R2)	Post-ETT	1.03465	0.309865	1.75943	0.00514353	0.610655	2.48308	1.01895	0.280007	1.74727
Q712K3 (UBE2R2)	Case	0.382183	-0.209355	0.973721	0.205406	0.96212	0.0979084	0.377519	-0.225612	0.983408
Q712K3 (UBE2R2)	Control	-0.224866	-0.7	0.250269	0.353622	0.99974	0.0668384	-0.231196	-0.719755	0.292622
Q712K3 (UBE2R2)	Interaction	0.607048	-0.151681	1.36578	0.116849	0.960681	0.16504	0.612381	-0.211564	1.3957
Q712K3 (UBE2R2)	Pre-ETT	-0.275065	-0.893544	0.343413	0.383381	0.999549	0.0826252	-0.273271	-0.891546	0.374819
Q712K3 (UBE2R2)	Post-ETT	0.0893797	-0.529099	0.707858	0.776989	0.98199	0.0624976	0.0957467	-0.545614	0.718969
Q712K3 (UBE2R2)	Case	0.422227	-0.108134	0.952589	0.118677	0.96212	0.166466	0.416969	-0.148421	0.974067
Q712K3 (UBE2R2)	Control	0.0577823	-0.368214	0.483779	0.790355	0.99974	0.0382446	0.0558	-0.382365	0.488929
Q712K3 (UBE2R2)	Interaction	0.364445	-0.315817	1.04471	0.293702	0.960681	0.0926132	0.359083	-0.335005	1.04201
Q719H9 (KCTD1)	Pre-ETT	-0.060152	-0.86087	0.740566	0.882945	0.999549	0.0572099	-0.0571268	-0.883612	0.790619
Q719H9 (KCTD1)	Post-ETT	-0.0417057	-0.842423	0.759012	0.918689	0.995197	0.0615134	-0.0192082	-0.893032	0.819232
Q719H9 (KCTD1)	Case	-0.0579244	-0.309339	0.19349	0.651583	0.968281	0.0211371	-0.0594233	-0.319977	0.199918
Q719H9 (KCTD1)	Control	-0.0763707	-0.278312	0.12557	0.458557	0.99974	0.0186083	-0.072359	-0.285971	0.134917
Q719H9 (KCTD1)	Interaction	0.0184463	-0.304027	0.34092	0.910732	0.989245	0.0201035	0.0192194	-0.317686	0.359027
Q71RG4 (TMUB2)	Pre-ETT	0.0807567	-0.389044	0.550557	0.736185	0.999549	0.0590979	0.0331636	-0.488285	0.537251
Q71RG4 (TMUB2)	Post-ETT	0.222257	-0.247545	0.692058	0.353806	0.936015	0.0804972	0.190176	-0.341308	0.677749
Q71RG4 (TMUB2)	Case	-0.0433848	-0.309949	0.223179	0.74973	0.974249	0.0315015	-0.0441965	-0.314064	0.237548
Q71RG4 (TMUB2)	Control	-0.184884	-0.398993	0.0292259	0.090564	0.99974	0.0965119	-0.185048	-0.410449	0.0333308
Q71RG4 (TMUB2)	Interaction	0.141499	-0.200407	0.483405	0.417286	0.960681	0.0416698	0.143174	-0.229124	0.495059
Q765I0 (UTS2B)	Pre-ETT	0.316073	-0.311331	0.943477	0.323452	0.999549	0.0962742	0.279879	-0.352405	0.923289
Q765I0 (UTS2B)	Post-ETT	-0.0146948	-0.642099	0.612709	0.963386	0.997049	0.0641386	-0.0735738	-0.689572	0.597207
Q765I0 (UTS2B)	Case	-0.308619	-0.732916	0.115679	0.153982	0.96212	0.118954	-0.306262	-0.755772	0.135288
Q765I0 (UTS2B)	Control	0.0221492	-0.318655	0.362953	0.89864	0.99974	0.0345411	0.0232795	-0.322253	0.384793
Q765I0 (UTS2B)	Interaction	-0.330768	-0.874988	0.213452	0.233562	0.960681	0.0897895	-0.33732	-0.882104	0.219367
Q765P7 (MTSS2)	Pre-ETT	-0.0582586	-0.615865	0.499348	0.837747	0.999549	0.056164	-0.0507859	-0.608585	0.497104
Q765P7 (MTSS2)	Post-ETT	-0.318505	-0.876111	0.239102	0.262914	0.936015	0.101494	-0.32192	-0.891593	0.245898
Q765P7 (MTSS2)	Case	-0.0334891	-0.374674	0.307696	0.847444	0.984033	0.0366287	-0.037082	-0.3762	0.306199
Q765P7 (MTSS2)	Control	0.226757	-0.0472893	0.500803	0.104856	0.99974	0.117161	0.227706	-0.0655247	0.508846
Q765P7 (MTSS2)	Interaction	-0.260246	-0.697863	0.177371	0.243788	0.960681	0.0736975	-0.256368	-0.696424	0.197678
Q76LX8 (ADAMTS13)	Pre-ETT	0.16823	-0.337432	0.673892	0.51436	0.999549	0.0598105	0.161122	-0.368603	0.658051
Q76LX8 (ADAMTS13)	Post-ETT	0.344943	-0.16072	0.850605	0.18122	0.936015	0.122892	0.34245	-0.18271	0.869894
Q76LX8 (ADAMTS13)	Case	0.0589914	-0.142705	0.260688	0.56648	0.96212	0.0257016	0.058014	-0.150995	0.275846
Q76LX8 (ADAMTS13)	Control	-0.117721	-0.279728	0.044285	0.154388	0.99974	0.041498	-0.116789	-0.285597	0.0544161
Q76LX8 (ADAMTS13)	Interaction	0.176713	-0.0819907	0.435416	0.180638	0.960681	0.0531719	0.17405	-0.0925584	0.44946
Q76M96 (CCDC80)	Pre-ETT	-0.513673	-1.2574	0.230055	0.175834	0.999549	0.165336	-0.528909	-1.26427	0.240403
Q76M96 (CCDC80)	Post-ETT	-0.284054	-1.02778	0.459674	0.454114	0.936107	0.0782989	-0.305422	-1.04444	0.426543
Q76M96 (CCDC80)	Case	0.118548	-0.13689	0.373985	0.363027	0.96212	0.0347156	0.118089	-0.163405	0.378866
Q76M96 (CCDC80)	Control	-0.111071	-0.316244	0.094101	0.288672	0.99974	0.028399	-0.108525	-0.324434	0.111338
Q76M96 (CCDC80)	Interaction	0.229619	-0.0980151	0.557253	0.16956	0.960681	0.0497315	0.228313	-0.109536	0.575743
Q76N89 (HECW1)	Pre-ETT	-0.309085	-0.895422	0.277253	0.301517	0.999549	0.0808187	-0.273159	-0.84424	0.29993
Q76N89 (HECW1)	Post-ETT	0.0633092	-0.523028	0.649647	0.8324	0.986898	0.0586948	0.0887081	-0.526538	0.667892
Q76N89 (HECW1)	Case	0.31184	-0.0379371	0.661617	0.0805706	0.96212	0.170519	0.310326	-0.0307099	0.646452
Q76N89 (HECW1)	Control	-0.0605539	-0.341502	0.220394	0.672704	0.99974	0.0308519	-0.0617791	-0.339293	0.223375
Q76N89 (HECW1)	Interaction	0.372394	-0.0762437	0.821032	0.103763	0.960681	0.156489	0.370717	-0.0762093	0.816636
Q7KYR7 (BTN2A1)	Pre-ETT	0.607026	0.0397816	1.17427	0.0359565	0.907902	0.345622	0.577597	-0.0410584	1.18389
Q7KYR7 (BTN2A1)	Post-ETT	0.306965	-0.260279	0.874209	0.288855	0.936015	0.0885535	0.282856	-0.334281	0.885706
Q7KYR7 (BTN2A1)	Case	-0.28771	-0.622003	0.0465823	0.091632	0.96212	0.139313	-0.28809	-0.641541	0.0516149
Q7KYR7 (BTN2A1)	Control	0.0123508	-0.256159	0.280861	0.928165	0.99974	0.0247912	0.00975412	-0.26238	0.300298
Q7KYR7 (BTN2A1)	Interaction	-0.300061	-0.728838	0.128715	0.170189	0.960681	0.0740953	-0.299502	-0.743922	0.148849
Q7KZF4 (SND1)	Pre-ETT	-0.0480126	-0.312198	0.216172	0.72169	0.999549	0.0387646	-0.0572143	-0.374565	0.218531
Q7KZF4 (SND1)	Post-ETT	-0.0213263	-0.285511	0.242859	0.874285	0.990651	0.0326285	-0.0296916	-0.364107	0.259006
Q7KZF4 (SND1)	Case	-0.00221104	-0.0535302	0.0491082	0.932704	0.996766	0.00809147	-0.00165104	-0.0627669	0.0559874
Q7KZF4 (SND1)	Control	-0.0288973	-0.0701179	0.0123233	0.169438	0.99974	0.0124537	-0.0287915	-0.0781599	0.0207084
Q7KZF4 (SND1)	Interaction	0.0266862	-0.0391377	0.0925102	0.426843	0.960681	0.0104306	0.026866	-0.053337	0.107778
Q7L014 (DDX46)	Pre-ETT	0.499356	-0.289707	1.28842	0.214843	0.999549	0.130743	0.481679	-0.379357	1.31558
Q7L014 (DDX46)	Post-ETT	0.697527	-0.0915359	1.48659	0.0831674	0.936015	0.263169	0.686705	-0.120534	1.48704
Q7L014 (DDX46)	Case	0.179001	-0.281664	0.639667	0.446307	0.96212	0.0473153	0.1797	-0.273487	0.646591
Q7L014 (DDX46)	Control	-0.0191696	-0.389185	0.350846	0.919121	0.99974	0.0270511	-0.0196272	-0.396863	0.354983
Q7L014 (DDX46)	Interaction	0.198171	-0.392696	0.789038	0.510954	0.960681	0.0451075	0.205572	-0.398323	0.808896
Q7L0J3 (SV2A)	Pre-ETT	0.0263611	-0.602874	0.655596	0.934559	0.999549	0.0621263	0.0635351	-0.561271	0.67411
Q7L0J3 (SV2A)	Post-ETT	0.0475458	-0.581689	0.676781	0.882266	0.990896	0.0690813	0.0935349	-0.53528	0.733871
Q7L0J3 (SV2A)	Case	0.0246222	-0.301118	0.350362	0.882224	0.99021	0.0336216	0.0240833	-0.317622	0.348928
Q7L0J3 (SV2A)	Control	0.00343754	-0.258203	0.265078	0.979456	0.999781	0.0270691	0.00619283	-0.27	0.261104
Q7L0J3 (SV2A)	Interaction	0.0211847	-0.396622	0.438992	0.920837	0.990705	0.0328805	0.0216699	-0.399579	0.461054
Q7L0X0 (TRIL)	Pre-ETT	0.0143564	-0.483701	0.512414	0.954947	0.999549	0.0522155	0.0166849	-0.469449	0.513337
Q7L0X0 (TRIL)	Post-ETT	0.0655884	-0.432469	0.563646	0.796326	0.98199	0.0481724	0.0683558	-0.44594	0.556227
Q7L0X0 (TRIL)	Case	0.075133	-0.170686	0.320952	0.549139	0.96212	0.0349947	0.0747529	-0.173854	0.329682
Q7L0X0 (TRIL)	Control	0.0239009	-0.173545	0.221347	0.81246	0.99974	0.0229991	0.0255294	-0.179551	0.227832
Q7L0X0 (TRIL)	Interaction	0.0512321	-0.264064	0.366528	0.750127	0.972105	0.0299513	0.0517388	-0.26267	0.382213
Q7L0X0 (TRIL)	Pre-ETT	0.449334	-0.403515	1.30218	0.301777	0.999549	0.108379	0.44435	-0.382964	1.25895
Q7L0X0 (TRIL)	Post-ETT	0.496549	-0.3563	1.3494	0.253813	0.936015	0.128538	0.501414	-0.356698	1.32969
Q7L0X0 (TRIL)	Case	0.00814948	-0.260529	0.276828	0.952594	0.99751	0.0220285	0.00460175	-0.276627	0.277709
Q7L0X0 (TRIL)	Control	-0.0390654	-0.254873	0.176743	0.722746	0.99974	0.0163805	-0.0342127	-0.26607	0.183332
Q7L0X0 (TRIL)	Interaction	0.0472149	-0.297403	0.391833	0.788293	0.977223	0.0212455	0.0430006	-0.308131	0.3959
Q7L190 (DPPA4)	Pre-ETT	0.62465	-0.322028	1.57133	0.195924	0.999549	0.129355	0.60532	-0.366856	1.60852
Q7L190 (DPPA4)	Post-ETT	0.557627	-0.389051	1.5043	0.2483	0.936015	0.121767	0.559383	-0.423548	1.50483
Q7L190 (DPPA4)	Case	-0.115994	-0.706724	0.474736	0.700346	0.973611	0.0405329	-0.102961	-0.703415	0.503765
Q7L190 (DPPA4)	Control	-0.0489703	-0.523456	0.425515	0.839696	0.99974	0.0343743	-0.0523467	-0.528627	0.442896
Q7L190 (DPPA4)	Interaction	-0.0670237	-0.824716	0.690669	0.862358	0.984676	0.0372196	-0.0659363	-0.854463	0.727393
Q7L1S5 (CHST9)	Pre-ETT	-0.00196619	-0.556795	0.552863	0.994458	0.999549	0.0588179	0.0106733	-0.554779	0.583839
Q7L1S5 (CHST9)	Post-ETT	0.11717	-0.437659	0.671999	0.678941	0.968025	0.0654468	0.124784	-0.442678	0.710823
Q7L1S5 (CHST9)	Case	0.119995	-0.0390409	0.279032	0.139188	0.96212	0.0492246	0.12061	-0.0475291	0.289782
Q7L1S5 (CHST9)	Control	0.000859346	-0.126882	0.1286	0.98948	0.999781	0.0144148	-0.000919857	-0.134313	0.145446
Q7L1S5 (CHST9)	Interaction	0.119136	-0.0848501	0.323122	0.252335	0.960681	0.0307565	0.119162	-0.105545	0.342636
Q7L1T6 (CYB5R4)	Pre-ETT	-0.160263	-0.794466	0.473941	0.620402	0.999549	0.0650412	-0.171991	-0.823632	0.485154
Q7L1T6 (CYB5R4)	Post-ETT	-0.422237	-1.05644	0.211967	0.191929	0.936015	0.147605	-0.427139	-1.07701	0.209533
Q7L1T6 (CYB5R4)	Case	-0.185252	-0.643694	0.273191	0.42836	0.96212	0.0608908	-0.19083	-0.646103	0.296794
Q7L1T6 (CYB5R4)	Control	0.0767223	-0.291507	0.444952	0.683004	0.99974	0.0376252	0.0731967	-0.311628	0.449001
Q7L1T6 (CYB5R4)	Interaction	-0.261974	-0.849989	0.326042	0.38255	0.960681	0.066011	-0.254761	-0.85346	0.357028
Q7L266 (ASRGL1)	Pre-ETT	0.559049	0.0722864	1.04581	0.0243838	0.907902	0.385448	0.533975	-0.0271216	1.05122
Q7L266 (ASRGL1)	Post-ETT	0.319676	-0.167086	0.806439	0.198029	0.936015	0.10751	0.290206	-0.266384	0.800221
Q7L266 (ASRGL1)	Case	-0.280383	-0.542595	-0.0181708	0.0361012	0.96212	0.269793	-0.283815	-0.554356	-0.0073317
Q7L266 (ASRGL1)	Control	-0.0410102	-0.251624	0.169603	0.702729	0.99974	0.0257276	-0.0446753	-0.265976	0.175984
Q7L266 (ASRGL1)	Interaction	-0.239372	-0.575696	0.0969506	0.163024	0.960681	0.0757209	-0.233209	-0.589234	0.122695
Q7L2H7 (EIF3M)	Pre-ETT	-0.0869356	-0.673482	0.49961	0.771435	0.999549	0.061727	-0.0837185	-0.684823	0.497817
Q7L2H7 (EIF3M)	Post-ETT	-0.280168	-0.866714	0.306378	0.349174	0.936015	0.0975407	-0.288762	-0.86257	0.298918
Q7L2H7 (EIF3M)	Case	-0.00683289	-0.587793	0.574127	0.981609	0.997647	0.0624748	-0.00804715	-0.579669	0.576333
Q7L2H7 (EIF3M)	Control	0.1864	-0.280238	0.653038	0.433678	0.99974	0.0599353	0.185502	-0.275518	0.64454
Q7L2H7 (EIF3M)	Interaction	-0.193233	-0.938394	0.551929	0.611277	0.960681	0.0711621	-0.210017	-0.935552	0.506381
Q7L513 (FCRLA)	Pre-ETT	0.0713241	-0.381516	0.524164	0.757548	0.999549	0.061946	0.0207912	-0.477439	0.521546
Q7L513 (FCRLA)	Post-ETT	0.172718	-0.280121	0.625558	0.45473	0.936107	0.0688438	0.12938	-0.362616	0.623759
Q7L513 (FCRLA)	Case	0.0500487	-0.0421998	0.142297	0.287617	0.96212	0.0197589	0.0499504	-0.0555606	0.153015
Q7L513 (FCRLA)	Control	-0.0513456	-0.125441	0.0227502	0.174406	0.99974	0.0221417	-0.0504589	-0.130128	0.0293723
Q7L513 (FCRLA)	Interaction	0.101394	-0.0169271	0.219716	0.0930409	0.960681	0.0441839	0.100747	-0.0248717	0.227013
Q7L5N7 (LPCAT2)	Pre-ETT	-0.112415	-0.638363	0.413534	0.675278	0.999549	0.0685888	-0.0979865	-0.587735	0.414284
Q7L5N7 (LPCAT2)	Post-ETT	-0.0459525	-0.571901	0.479996	0.864032	0.989025	0.0658282	-0.0590026	-0.560722	0.455781
Q7L5N7 (LPCAT2)	Case	0.0285708	-0.034825	0.0919666	0.377072	0.96212	0.0125403	0.0279857	-0.0416531	0.0995753
Q7L5N7 (LPCAT2)	Control	-0.0378912	-0.088812	0.0130296	0.144716	0.99974	0.017561	-0.0386476	-0.0933556	0.0176073
Q7L5N7 (LPCAT2)	Interaction	0.066462	-0.0148519	0.147776	0.10916	0.960681	0.0307463	0.0662586	-0.0234467	0.155013
Q7L5Y9 (MAEA)	Pre-ETT	0.286496	-0.32933	0.902321	0.361864	0.999549	0.0927767	0.270728	-0.335431	0.91024
Q7L5Y9 (MAEA)	Post-ETT	0.342331	-0.273494	0.958157	0.275923	0.936015	0.128462	0.352033	-0.255658	0.990977
Q7L5Y9 (MAEA)	Case	0.0175504	-0.166599	0.2017	0.851821	0.9856	0.0204548	0.0166896	-0.174241	0.207354
Q7L5Y9 (MAEA)	Control	-0.0382849	-0.186197	0.109627	0.611939	0.99974	0.017155	-0.0382155	-0.190156	0.114912
Q7L5Y9 (MAEA)	Interaction	0.0558353	-0.180362	0.292032	0.643134	0.962904	0.0227122	0.0588584	-0.192438	0.307113
Q7L7L0 (H2AW)	Pre-ETT	-0.210411	-0.774513	0.353691	0.464737	0.999549	0.0863749	-0.220259	-0.77629	0.357503
Q7L7L0 (H2AW)	Post-ETT	-0.216473	-0.780575	0.347629	0.451972	0.936107	0.0901651	-0.222502	-0.792482	0.326727
Q7L7L0 (H2AW)	Case	-0.178873	-0.449237	0.0914911	0.19473	0.96212	0.0754691	-0.183935	-0.45548	0.0999177
Q7L7L0 (H2AW)	Control	-0.172811	-0.389972	0.0443505	0.118835	0.99974	0.0940278	-0.174622	-0.3999	0.049298
Q7L7L0 (H2AW)	Interaction	-0.00606176	-0.352841	0.340717	0.972669	0.996697	0.0336504	0.000762532	-0.360834	0.355233
Q7L8C5 (SYT13)	Pre-ETT	0.501375	-0.233636	1.23639	0.181237	0.999549	0.147267	0.483852	-0.238837	1.20486
Q7L8C5 (SYT13)	Post-ETT	0.566007	-0.169004	1.30102	0.131222	0.936015	0.200841	0.549572	-0.195386	1.30021
Q7L8C5 (SYT13)	Case	-0.00801888	-0.306181	0.290144	0.957961	0.99751	0.0291018	-0.0099119	-0.335873	0.314024
Q7L8C5 (SYT13)	Control	-0.0726508	-0.312141	0.166839	0.552132	0.99974	0.0247936	-0.0710486	-0.326938	0.171124
Q7L8C5 (SYT13)	Interaction	0.0646319	-0.317803	0.447066	0.740466	0.968314	0.0278148	0.0634818	-0.33682	0.468683
Q7L9L4 (MOB1B)	Pre-ETT	-0.0110655	-0.644862	0.62273	0.972702	0.999549	0.0595968	-0.012812	-0.654272	0.625213
Q7L9L4 (MOB1B)	Post-ETT	-0.422551	-1.05635	0.211245	0.191312	0.936015	0.141728	-0.42268	-1.05545	0.211004
Q7L9L4 (MOB1B)	Case	-0.174528	-0.70598	0.356924	0.519803	0.96212	0.061485	-0.166783	-0.721427	0.381986
Q7L9L4 (MOB1B)	Control	0.236958	-0.189915	0.663831	0.276604	0.99974	0.0754668	0.233282	-0.212724	0.675005
Q7L9L4 (MOB1B)	Interaction	-0.411486	-1.09315	0.270175	0.236755	0.960681	0.103818	-0.402708	-1.11471	0.287212
Q7LBR1 (CHMP1B)	Pre-ETT	0.0223947	-0.580027	0.624817	0.941917	0.999549	0.0573425	0.0159544	-0.592356	0.617691
Q7LBR1 (CHMP1B)	Post-ETT	-0.272966	-0.875388	0.329457	0.374494	0.936015	0.0811704	-0.268029	-0.896946	0.315018
Q7LBR1 (CHMP1B)	Case	-0.112448	-0.72453	0.499634	0.718793	0.974249	0.0665077	-0.113555	-0.713372	0.489013
Q7LBR1 (CHMP1B)	Control	0.182912	-0.308724	0.674548	0.465879	0.99974	0.0646854	0.178915	-0.299808	0.691613
Q7LBR1 (CHMP1B)	Interaction	-0.29536	-1.08044	0.48972	0.460896	0.960681	0.0845308	-0.292635	-1.06585	0.489254
Q7LG56 (RRM2B)	Pre-ETT	0.211996	-0.551951	0.975943	0.586516	0.999549	0.0648439	0.185418	-0.571742	0.953257
Q7LG56 (RRM2B)	Post-ETT	-0.256597	-1.02054	0.50735	0.510333	0.936107	0.0714384	-0.253489	-1.01796	0.509255
Q7LG56 (RRM2B)	Case	-0.320189	-0.728161	0.0877833	0.12399	0.96212	0.11462	-0.315663	-0.750636	0.118758
Q7LG56 (RRM2B)	Control	0.148405	-0.179286	0.476096	0.374741	0.99974	0.0394731	0.148642	-0.205058	0.486137
Q7LG56 (RRM2B)	Interaction	-0.468593	-0.991874	0.0546873	0.0792369	0.960681	0.15549	-0.465534	-1.01086	0.0830883
Q7LG56 (RRM2B)	Pre-ETT	0.193285	-0.391321	0.777891	0.516978	0.999549	0.0714678	0.178992	-0.412937	0.795591
Q7LG56 (RRM2B)	Post-ETT	-0.0249104	-0.609516	0.559696	0.933442	0.996865	0.0601299	-0.0370103	-0.641099	0.572891
Q7LG56 (RRM2B)	Case	-0.152056	-0.573265	0.269154	0.479229	0.96212	0.0555191	-0.15476	-0.583488	0.286527
Q7LG56 (RRM2B)	Control	0.0661392	-0.272185	0.404463	0.701605	0.99974	0.0348441	0.0647204	-0.287723	0.422542
Q7LG56 (RRM2B)	Interaction	-0.218195	-0.758455	0.322065	0.42861	0.960681	0.0611532	-0.218479	-0.790966	0.349354
Q7LGA3 (HS2ST1)	Pre-ETT	0.0974749	-0.425386	0.620336	0.714822	0.999549	0.0568564	0.0620308	-0.406835	0.625229
Q7LGA3 (HS2ST1)	Post-ETT	0.108296	-0.414565	0.631158	0.684777	0.968025	0.0635744	0.0727658	-0.443829	0.571685
Q7LGA3 (HS2ST1)	Case	-0.00106984	-0.111579	0.109439	0.984862	0.997692	0.0139574	-0.00228651	-0.118322	0.118995
Q7LGA3 (HS2ST1)	Control	-0.0118914	-0.100655	0.0768718	0.792881	0.99974	0.011971	-0.0123896	-0.107748	0.0869744
Q7LGA3 (HS2ST1)	Interaction	0.0108216	-0.130922	0.152565	0.881052	0.985095	0.0157655	0.0106154	-0.143362	0.166966
Q7LGC8 (CHST3)	Pre-ETT	0.451578	-0.534987	1.43814	0.36965	0.999549	0.0872567	0.43485	-0.581274	1.48104
Q7LGC8 (CHST3)	Post-ETT	0.717772	-0.268793	1.70434	0.153878	0.936015	0.179717	0.724868	-0.260572	1.7124
Q7LGC8 (CHST3)	Case	0.148839	-0.177815	0.475494	0.371829	0.96212	0.0304686	0.151253	-0.181864	0.490928
Q7LGC8 (CHST3)	Control	-0.117355	-0.37973	0.14502	0.380677	0.99974	0.0267737	-0.121241	-0.399348	0.15908
Q7LGC8 (CHST3)	Interaction	0.266194	-0.152786	0.685174	0.213043	0.960681	0.05187	0.271773	-0.194841	0.730774
Q7RTU0 (TCF24)	Pre-ETT	-0.0681489	-0.472472	0.336174	0.741133	0.999549	0.0545506	-0.0566767	-0.489779	0.370331
Q7RTU0 (TCF24)	Post-ETT	-0.0805101	-0.484833	0.323813	0.696333	0.96859	0.0565861	-0.0703663	-0.498131	0.374124
Q7RTU0 (TCF24)	Case	0.00239535	-0.145962	0.150752	0.974755	0.99751	0.0187533	0.00347416	-0.153737	0.159592
Q7RTU0 (TCF24)	Control	0.0147566	-0.104407	0.13392	0.808228	0.99974	0.0155005	0.0163026	-0.113448	0.144655
Q7RTU0 (TCF24)	Interaction	-0.0123613	-0.20265	0.177927	0.898687	0.988345	0.0204674	-0.0153732	-0.221007	0.189289
Q7Z2E3 (APTX)	Pre-ETT	0.369904	-0.303087	1.0429	0.281356	0.999549	0.118438	0.364591	-0.327871	1.02444
Q7Z2E3 (APTX)	Post-ETT	0.565011	-0.107981	1.238	0.099869	0.936015	0.244413	0.54654	-0.105014	1.24635
Q7Z2E3 (APTX)	Case	0.135856	-0.108175	0.379888	0.275209	0.96212	0.046491	0.132742	-0.143237	0.390076
Q7Z2E3 (APTX)	Control	-0.0592496	-0.25526	0.136761	0.553548	0.99974	0.0230213	-0.0599783	-0.26437	0.148994
Q7Z2E3 (APTX)	Interaction	0.195106	-0.117898	0.50811	0.221817	0.960681	0.0528459	0.194902	-0.133343	0.51806
Q7Z2W9 (MRPL21)	Pre-ETT	0.618626	0.0739434	1.16331	0.0260116	0.907902	0.695555	0.607569	0.0568833	1.14057
Q7Z2W9 (MRPL21)	Post-ETT	0.439079	-0.105604	0.983761	0.114115	0.936015	0.182116	0.413054	-0.135391	0.960641
Q7Z2W9 (MRPL21)	Case	-0.0574302	-0.400215	0.285354	0.74263	0.974249	0.0435244	-0.0542159	-0.401884	0.297853
Q7Z2W9 (MRPL21)	Control	0.122117	-0.153214	0.397448	0.384685	0.99974	0.0399059	0.118408	-0.170342	0.400123
Q7Z2W9 (MRPL21)	Interaction	-0.179547	-0.619215	0.260121	0.423486	0.960681	0.0539083	-0.173314	-0.63138	0.267533
Q7Z2X4 (PID1)	Pre-ETT	0.41701	-0.228689	1.06271	0.205586	0.999549	0.138882	0.409083	-0.215994	1.02079
Q7Z2X4 (PID1)	Post-ETT	0.43381	-0.21189	1.07951	0.187909	0.936015	0.145589	0.411862	-0.235313	1.05646
Q7Z2X4 (PID1)	Case	0.0643787	-0.100032	0.228789	0.442803	0.96212	0.0230199	0.0651108	-0.10851	0.238899
Q7Z2X4 (PID1)	Control	0.0475793	-0.0844785	0.179637	0.48009	0.99974	0.017672	0.0464257	-0.0917137	0.187535
Q7Z2X4 (PID1)	Interaction	0.0167995	-0.19408	0.227679	0.875924	0.985095	0.018935	0.0145833	-0.204977	0.237375
Q7Z304 (MAMDC2)	Pre-ETT	-0.193004	-0.665889	0.279881	0.423744	0.999549	0.0745946	-0.208437	-0.738465	0.31024
Q7Z304 (MAMDC2)	Post-ETT	-0.139128	-0.612014	0.333757	0.56418	0.943323	0.0618409	-0.151682	-0.661187	0.359925
Q7Z304 (MAMDC2)	Case	0.0508589	-0.227296	0.329014	0.720068	0.974249	0.0331357	0.0554613	-0.228776	0.353186
Q7Z304 (MAMDC2)	Control	-0.00301683	-0.226436	0.220402	0.978886	0.999781	0.0246672	-0.00261567	-0.239949	0.235447
Q7Z304 (MAMDC2)	Interaction	0.0538758	-0.302896	0.410648	0.767251	0.974956	0.0316772	0.0514285	-0.311203	0.44525
Q7Z3B1 (NEGR1)	Pre-ETT	-0.38477	-0.836357	0.0668178	0.0949266	0.999549	0.18499	-0.386422	-0.871157	0.0860366
Q7Z3B1 (NEGR1)	Post-ETT	-0.149167	-0.600754	0.302421	0.517368	0.936107	0.0571295	-0.158343	-0.641272	0.310836
Q7Z3B1 (NEGR1)	Case	0.168347	-0.0512373	0.387931	0.132934	0.96212	0.0760302	0.171466	-0.0515398	0.391904
Q7Z3B1 (NEGR1)	Control	-0.0672559	-0.24363	0.109118	0.454832	0.99974	0.023113	-0.0654067	-0.246355	0.112219
Q7Z3B1 (NEGR1)	Interaction	0.235603	-0.0460443	0.51725	0.1011	0.960681	0.0914543	0.236473	-0.0602842	0.522256
Q7Z3B1 (NEGR1)	Pre-ETT	-0.241608	-0.731205	0.247989	0.33344	0.999549	0.0890432	-0.25217	-0.783207	0.25225
Q7Z3B1 (NEGR1)	Post-ETT	0.069647	-0.41995	0.559244	0.780389	0.98199	0.0545735	0.0625551	-0.457525	0.566458
Q7Z3B1 (NEGR1)	Case	0.167945	-0.113539	0.449428	0.242244	0.96212	0.0624626	0.169558	-0.125265	0.448404
Q7Z3B1 (NEGR1)	Control	-0.14331	-0.369403	0.0827827	0.214114	0.99974	0.057953	-0.142587	-0.375437	0.0859762
Q7Z3B1 (NEGR1)	Interaction	0.311255	-0.0497865	0.672296	0.0910871	0.960681	0.140963	0.30734	-0.0499967	0.694442
Q7Z3D4 (LYSMD3)	Pre-ETT	-0.233625	-0.812407	0.345158	0.428865	0.999549	0.074255	-0.200114	-0.806057	0.36147
Q7Z3D4 (LYSMD3)	Post-ETT	-0.122463	-0.701246	0.45632	0.678359	0.968025	0.062435	-0.0972652	-0.658931	0.495182
Q7Z3D4 (LYSMD3)	Case	0.0138083	-0.306112	0.333729	0.932583	0.996766	0.0368045	0.0150182	-0.324898	0.34134
Q7Z3D4 (LYSMD3)	Control	-0.0973534	-0.35432	0.159613	0.457757	0.99974	0.0373658	-0.0968818	-0.365996	0.161838
Q7Z3D4 (LYSMD3)	Interaction	0.111162	-0.299181	0.521504	0.595451	0.960681	0.0403132	0.113045	-0.286695	0.513267
Q7Z408 (CSMD2)	Pre-ETT	-0.460584	-0.945189	0.0240201	0.0624882	0.995608	0.372297	-0.480339	-0.964845	0.0199135
Q7Z408 (CSMD2)	Post-ETT	-0.385099	-0.869704	0.0995053	0.119347	0.936015	0.185224	-0.401138	-0.886515	0.109217
Q7Z408 (CSMD2)	Case	0.0447028	-0.279438	0.368844	0.786928	0.977907	0.0352399	0.0461507	-0.289437	0.37765
Q7Z408 (CSMD2)	Control	-0.0307824	-0.291138	0.229574	0.816748	0.99974	0.0313845	-0.0318858	-0.313569	0.232761
Q7Z408 (CSMD2)	Interaction	0.0754852	-0.34027	0.491241	0.72195	0.965803	0.0410013	0.0749075	-0.356554	0.523761
Q7Z412 (PEX26)	Pre-ETT	-0.459716	-1.0109	0.0914659	0.102108	0.999549	0.212952	-0.446912	-1.01839	0.112459
Q7Z412 (PEX26)	Post-ETT	-0.200896	-0.752078	0.350285	0.474996	0.936107	0.0769125	-0.19335	-0.753375	0.380547
Q7Z412 (PEX26)	Case	0.223906	-0.152602	0.600414	0.243787	0.96212	0.0877192	0.225819	-0.168816	0.605923
Q7Z412 (PEX26)	Control	-0.0349131	-0.337332	0.267506	0.820991	0.99974	0.037314	-0.035318	-0.339174	0.28877
Q7Z412 (PEX26)	Interaction	0.258819	-0.224105	0.741743	0.293522	0.960681	0.074137	0.257698	-0.249951	0.752294
Q7Z4F1 (LRP10)	Pre-ETT	-0.47027	-1.12137	0.180831	0.156886	0.999549	0.171701	-0.470388	-1.11649	0.187158
Q7Z4F1 (LRP10)	Post-ETT	0.120097	-0.531004	0.771197	0.717711	0.974603	0.0648537	0.124755	-0.540841	0.782957
Q7Z4F1 (LRP10)	Case	0.34379	-0.135258	0.822838	0.159554	0.96212	0.131183	0.349325	-0.138043	0.836039
Q7Z4F1 (LRP10)	Control	-0.246576	-0.631357	0.138205	0.20912	0.99974	0.0781368	-0.24838	-0.673294	0.161139
Q7Z4F1 (LRP10)	Interaction	0.590366	-0.0240789	1.20481	0.0596791	0.960681	0.256761	0.592549	-0.0601917	1.23758
Q7Z4G1 (COMMD6)	Pre-ETT	0.465747	-0.398477	1.32997	0.290848	0.999549	0.125714	0.446901	-0.396613	1.29934
Q7Z4G1 (COMMD6)	Post-ETT	0.519381	-0.344843	1.3836	0.238837	0.936015	0.135075	0.51715	-0.348479	1.39972
Q7Z4G1 (COMMD6)	Case	0.0478542	-0.158739	0.254447	0.649831	0.967872	0.0186844	0.0481567	-0.166532	0.264678
Q7Z4G1 (COMMD6)	Control	-0.00577934	-0.171719	0.16016	0.945577	0.99974	0.0126944	-0.0068968	-0.182001	0.173735
Q7Z4G1 (COMMD6)	Interaction	0.0536336	-0.21135	0.318618	0.691587	0.963799	0.0181427	0.0548889	-0.221466	0.333232
Q7Z4H4 (ADM2)	Pre-ETT	0.368201	-0.352788	1.08919	0.31686	0.999549	0.112046	0.384476	-0.330663	1.11146
Q7Z4H4 (ADM2)	Post-ETT	0.453563	-0.267426	1.17455	0.217582	0.936015	0.139659	0.468236	-0.254665	1.20754
Q7Z4H4 (ADM2)	Case	0.0245268	-0.140315	0.189369	0.770575	0.974798	0.0157659	0.0231858	-0.153007	0.200427
Q7Z4H4 (ADM2)	Control	-0.0608352	-0.193239	0.0715689	0.367834	0.99974	0.0174178	-0.0600401	-0.198447	0.080674
Q7Z4H4 (ADM2)	Interaction	0.085362	-0.12607	0.296794	0.428769	0.960681	0.0191373	0.082925	-0.144405	0.312177
Q7Z4H8 (POGLUT3)	Pre-ETT	0.222163	-0.349374	0.793699	0.446143	0.999549	0.0776307	0.214714	-0.366866	0.79445
Q7Z4H8 (POGLUT3)	Post-ETT	-0.010721	-0.582257	0.560815	0.970672	0.997418	0.0543443	-0.00922117	-0.606086	0.593114
Q7Z4H8 (POGLUT3)	Case	-0.184223	-0.562458	0.194011	0.339769	0.96212	0.0575397	-0.178593	-0.574216	0.196283
Q7Z4H8 (POGLUT3)	Control	0.0486605	-0.255145	0.352466	0.753576	0.99974	0.0299429	0.0429554	-0.260093	0.357916
Q7Z4H8 (POGLUT3)	Interaction	-0.232884	-0.718022	0.252254	0.34678	0.960681	0.0615604	-0.226814	-0.71979	0.265907
Q7Z4L9 (PPP1R42)	Pre-ETT	-0.138423	-0.645852	0.369007	0.592884	0.999549	0.0639232	-0.13264	-0.645985	0.378282
Q7Z4L9 (PPP1R42)	Post-ETT	0.00620587	-0.501224	0.513635	0.980876	0.999059	0.0576452	0.0147509	-0.507456	0.528898
Q7Z4L9 (PPP1R42)	Case	0.0420837	-0.294901	0.379068	0.806637	0.980866	0.0384622	0.0412142	-0.297556	0.39339
Q7Z4L9 (PPP1R42)	Control	-0.102545	-0.373217	0.168128	0.457763	0.99974	0.0384986	-0.0993435	-0.378226	0.168731
Q7Z4L9 (PPP1R42)	Interaction	0.144628	-0.287601	0.576858	0.511937	0.960681	0.0514737	0.148651	-0.307205	0.597381
Q7Z4P5 (GDF7)	Pre-ETT	0.0867834	-0.360641	0.534207	0.703827	0.999549	0.052874	0.0652096	-0.436572	0.517196
Q7Z4P5 (GDF7)	Post-ETT	0.078682	-0.368742	0.526106	0.730342	0.97573	0.0521265	0.0608621	-0.464636	0.546696
Q7Z4P5 (GDF7)	Case	-0.103082	-0.333395	0.127231	0.380365	0.96212	0.039059	-0.101116	-0.341167	0.140998
Q7Z4P5 (GDF7)	Control	-0.0949802	-0.279972	0.0900116	0.31427	0.99974	0.0317918	-0.0958221	-0.28955	0.100771
Q7Z4P5 (GDF7)	Interaction	-0.00810137	-0.30351	0.287307	0.957134	0.994761	0.0280451	-0.0127092	-0.324466	0.30921
Q7Z4P5 (GDF7)	Pre-ETT	0.213208	-0.292479	0.718894	0.4086	0.999549	0.0689099	0.216314	-0.329326	0.746779
Q7Z4P5 (GDF7)	Post-ETT	0.365207	-0.140479	0.870894	0.156925	0.936015	0.121334	0.357566	-0.157364	0.880967
Q7Z4P5 (GDF7)	Case	0.0376841	-0.203364	0.278733	0.759293	0.974249	0.021718	0.0371988	-0.20465	0.279224
Q7Z4P5 (GDF7)	Control	-0.114316	-0.30793	0.0792991	0.247183	0.99974	0.0319168	-0.110927	-0.312831	0.098632
Q7Z4P5 (GDF7)	Interaction	0.152	-0.157178	0.461178	0.335262	0.960681	0.0325642	0.148075	-0.180098	0.46494
Q7Z4V5 (HDGFL2)	Pre-ETT	-0.442879	-0.948572	0.0628142	0.0860689	0.999549	0.26719	-0.441573	-0.964463	0.0752086
Q7Z4V5 (HDGFL2)	Post-ETT	-0.248458	-0.754151	0.257235	0.335561	0.936015	0.0813267	-0.250903	-0.778369	0.306749
Q7Z4V5 (HDGFL2)	Case	0.240823	-0.201644	0.68329	0.286082	0.96212	0.0825277	0.23959	-0.228772	0.692659
Q7Z4V5 (HDGFL2)	Control	0.0464027	-0.308995	0.401801	0.798025	0.99974	0.0374753	0.0381172	-0.328027	0.413811
Q7Z4V5 (HDGFL2)	Interaction	0.194421	-0.373105	0.761946	0.501943	0.960681	0.0583589	0.203626	-0.381718	0.760566
Q7Z4W1 (DCXR)	Pre-ETT	0.101577	-0.462143	0.665298	0.723962	0.999549	0.0606714	0.0871268	-0.477194	0.63683
Q7Z4W1 (DCXR)	Post-ETT	0.0104518	-0.553269	0.574172	0.971012	0.997418	0.0640897	-0.00843529	-0.567684	0.555477
Q7Z4W1 (DCXR)	Case	0.152655	-0.267176	0.572486	0.476054	0.96212	0.0584507	0.157071	-0.296025	0.609613
Q7Z4W1 (DCXR)	Control	0.243781	-0.0934359	0.580997	0.156513	0.99974	0.098577	0.244335	-0.120174	0.601278
Q7Z4W1 (DCXR)	Interaction	-0.0911256	-0.629617	0.447366	0.740136	0.968314	0.0480397	-0.088718	-0.656666	0.489377
Q7Z4W2 (LYZL2)	Pre-ETT	0.425781	-0.267922	1.11948	0.228981	0.999549	0.122506	0.426626	-0.293861	1.14286
Q7Z4W2 (LYZL2)	Post-ETT	0.261827	-0.431876	0.955529	0.459448	0.936107	0.0818755	0.267462	-0.428986	0.964677
Q7Z4W2 (LYZL2)	Case	-0.0765041	-0.441548	0.28854	0.681249	0.969779	0.0344189	-0.0776612	-0.439723	0.287598
Q7Z4W2 (LYZL2)	Control	0.0874502	-0.20576	0.380661	0.558843	0.99974	0.0279075	0.0802751	-0.213059	0.38229
Q7Z4W2 (LYZL2)	Interaction	-0.163954	-0.632174	0.304265	0.492517	0.960681	0.0405566	-0.161247	-0.627322	0.321929
Q7Z553 (MDGA2)	Pre-ETT	0.314564	-0.301228	0.930355	0.316728	0.999549	0.0903511	0.305906	-0.305089	0.932007
Q7Z553 (MDGA2)	Post-ETT	0.344855	-0.270936	0.960646	0.272372	0.936015	0.102724	0.349415	-0.261623	0.958496
Q7Z553 (MDGA2)	Case	-0.0763775	-0.381667	0.228912	0.62389	0.964611	0.0332734	-0.0733753	-0.383468	0.239203
Q7Z553 (MDGA2)	Control	-0.106669	-0.351883	0.138546	0.393887	0.99974	0.0332586	-0.109996	-0.354531	0.148397
Q7Z553 (MDGA2)	Interaction	0.0302914	-0.361285	0.421868	0.879488	0.985095	0.0284628	0.0338028	-0.364528	0.447329
Q7Z5A7 (TAFA5)	Pre-ETT	-0.227521	-0.755322	0.300279	0.398172	0.999549	0.0949609	-0.234186	-0.749498	0.302528
Q7Z5A7 (TAFA5)	Post-ETT	-0.19397	-0.721771	0.33383	0.47134	0.936107	0.0836835	-0.192785	-0.697328	0.35647
Q7Z5A7 (TAFA5)	Case	0.00912349	-0.104928	0.123175	0.875413	0.989226	0.0156299	0.0104852	-0.111356	0.135752
Q7Z5A7 (TAFA5)	Control	-0.0244276	-0.116036	0.0671809	0.601233	0.99974	0.014183	-0.0247329	-0.12504	0.0754775
Q7Z5A7 (TAFA5)	Interaction	0.033551	-0.112736	0.179838	0.653057	0.963088	0.0164878	0.03364	-0.128729	0.190533
Q7Z5A8 (TAFA3)	Pre-ETT	-0.459406	-0.941024	0.0222121	0.0615434	0.995608	0.371142	-0.464705	-0.93891	0.00497015
Q7Z5A8 (TAFA3)	Post-ETT	-0.418965	-0.900583	0.0626537	0.0881958	0.936015	0.279532	-0.417266	-0.891032	0.0375739
Q7Z5A8 (TAFA3)	Case	0.0110019	-0.0600831	0.0820868	0.761627	0.974249	0.00905872	0.0105199	-0.0651312	0.0892216
Q7Z5A8 (TAFA3)	Control	-0.0294397	-0.0865365	0.0276571	0.312219	0.99974	0.0106371	-0.0282472	-0.0934043	0.0338802
Q7Z5A8 (TAFA3)	Interaction	0.0404416	-0.0507348	0.131618	0.384656	0.960681	0.0131187	0.0393547	-0.0601584	0.140074
Q7Z5A9 (TAFA1)	Pre-ETT	-0.410265	-1.0854	0.264867	0.23364	0.999549	0.113254	-0.375033	-1.06976	0.303677
Q7Z5A9 (TAFA1)	Post-ETT	-0.183175	-0.858307	0.491956	0.594883	0.947691	0.0680649	-0.164585	-0.848626	0.532193
Q7Z5A9 (TAFA1)	Case	0.374678	-0.328654	1.07801	0.296435	0.96212	0.113934	0.369884	-0.315006	1.05629
Q7Z5A9 (TAFA1)	Control	0.147588	-0.417341	0.712518	0.608622	0.99974	0.0567011	0.147182	-0.411001	0.71881
Q7Z5A9 (TAFA1)	Interaction	0.22709	-0.67503	1.12921	0.621744	0.962822	0.0739437	0.234288	-0.659909	1.09814
Q7Z5B4 (RIC3)	Pre-ETT	-0.264343	-0.77839	0.249704	0.313507	0.999549	0.120164	-0.269402	-0.775543	0.267109
Q7Z5B4 (RIC3)	Post-ETT	-0.231431	-0.745478	0.282616	0.377559	0.936015	0.105252	-0.232991	-0.715902	0.26873
Q7Z5B4 (RIC3)	Case	0.0301567	-0.0864822	0.146796	0.612335	0.964611	0.0180726	0.0299286	-0.100201	0.157012
Q7Z5B4 (RIC3)	Control	-0.00275518	-0.0964418	0.0909315	0.954036	0.99974	0.0127076	-0.00282198	-0.10393	0.0959022
Q7Z5B4 (RIC3)	Interaction	0.0329119	-0.116694	0.182517	0.666342	0.963799	0.0171034	0.0324471	-0.127522	0.195927
Q7Z5G4 (GOLGA7)	Pre-ETT	0.126737	-0.516837	0.770312	0.699519	0.999549	0.0653058	0.131535	-0.510693	0.789974
Q7Z5G4 (GOLGA7)	Post-ETT	0.0131033	-0.630471	0.656678	0.968169	0.997049	0.0703948	0.0253168	-0.632143	0.667685
Q7Z5G4 (GOLGA7)	Case	-0.0728289	-0.558905	0.413247	0.769016	0.974798	0.0551817	-0.0758427	-0.569654	0.426995
Q7Z5G4 (GOLGA7)	Control	0.040805	-0.349621	0.431231	0.837694	0.99974	0.0388972	0.0437084	-0.347556	0.439117
Q7Z5G4 (GOLGA7)	Interaction	-0.113634	-0.737094	0.509826	0.72092	0.965803	0.0555939	-0.115098	-0.748968	0.540343
Q7Z5H3 (ARHGAP22)	Pre-ETT	-0.0637459	-0.257638	0.130146	0.519329	0.999549	0.0303133	-0.0709443	-0.299831	0.125047
Q7Z5H3 (ARHGAP22)	Post-ETT	-0.0290039	-0.222895	0.164888	0.769379	0.980957	0.0248838	-0.0345464	-0.268099	0.165364
Q7Z5H3 (ARHGAP22)	Case	0.0263108	-0.0981284	0.15075	0.678577	0.969779	0.019023	0.0251134	-0.11664	0.161288
Q7Z5H3 (ARHGAP22)	Control	-0.00843124	-0.108383	0.0915207	0.868685	0.99974	0.0133811	-0.00991372	-0.118884	0.0971095
Q7Z5H3 (ARHGAP22)	Interaction	0.034742	-0.124868	0.194353	0.669656	0.963799	0.0183492	0.0351474	-0.13726	0.216163
Q7Z5L3 (C1QL2)	Pre-ETT	0.049988	-0.541549	0.641525	0.86845	0.999549	0.0646586	0.0508853	-0.548074	0.643929
Q7Z5L3 (C1QL2)	Post-ETT	0.03788	-0.553657	0.629417	0.90012	0.993425	0.0678355	0.047542	-0.556047	0.6505
Q7Z5L3 (C1QL2)	Case	0.00812155	-0.35397	0.370213	0.964935	0.99751	0.0411641	0.0133985	-0.368144	0.387939
Q7Z5L3 (C1QL2)	Control	0.0202295	-0.270609	0.311068	0.891563	0.99974	0.0322848	0.0218571	-0.271491	0.323032
Q7Z5L3 (C1QL2)	Interaction	-0.012108	-0.47654	0.452324	0.959248	0.994761	0.040919	-0.0124246	-0.491296	0.445047
Q7Z5L3 (C1QL2)	Pre-ETT	-0.275936	-0.841054	0.289183	0.338562	0.999549	0.0906074	-0.265623	-0.797913	0.308629
Q7Z5L3 (C1QL2)	Post-ETT	-0.19296	-0.758078	0.372159	0.503349	0.936107	0.074266	-0.193192	-0.74417	0.393316
Q7Z5L3 (C1QL2)	Case	0.0302167	-0.186372	0.246805	0.784517	0.977626	0.0232531	0.0307357	-0.184873	0.250363
Q7Z5L3 (C1QL2)	Control	-0.0527594	-0.226728	0.121209	0.552246	0.99974	0.0221523	-0.0525687	-0.228942	0.131499
Q7Z5L3 (C1QL2)	Interaction	0.082976	-0.194829	0.360781	0.558272	0.960681	0.0265403	0.0862965	-0.214825	0.37166
Q7Z5R6 (APBB1IP)	Pre-ETT	-0.197218	-0.712028	0.317593	0.45275	0.999549	0.0736201	-0.196888	-0.69712	0.322815
Q7Z5R6 (APBB1IP)	Post-ETT	-0.180873	-0.695683	0.333938	0.491069	0.936107	0.0694814	-0.18513	-0.682255	0.349996
Q7Z5R6 (APBB1IP)	Case	-0.0460532	-0.318864	0.226757	0.740749	0.974249	0.0305824	-0.0393255	-0.336602	0.239307
Q7Z5R6 (APBB1IP)	Control	-0.0623983	-0.281525	0.156729	0.576764	0.99974	0.0247911	-0.0605247	-0.283964	0.164289
Q7Z5R6 (APBB1IP)	Interaction	0.0163451	-0.333572	0.366263	0.927054	0.991806	0.0286801	0.0150054	-0.343701	0.365298
Q7Z5W3 (BCDIN3D)	Pre-ETT	-0.203206	-0.812803	0.40639	0.513534	0.999549	0.0781654	-0.184947	-0.77214	0.400344
Q7Z5W3 (BCDIN3D)	Post-ETT	-0.00684158	-0.616438	0.602755	0.98245	0.999059	0.0641356	0.00349739	-0.609873	0.621471
Q7Z5W3 (BCDIN3D)	Case	0.129234	0.013694	0.244775	0.0283607	0.96212	0.137961	0.129829	0.00395923	0.258221
Q7Z5W3 (BCDIN3D)	Control	-0.0671304	-0.159935	0.0256738	0.156264	0.99974	0.028304	-0.0676578	-0.165544	0.034087
Q7Z5W3 (BCDIN3D)	Interaction	0.196365	0.0481682	0.344561	0.00940391	0.960681	0.290257	0.19789	0.036389	0.355155
Q7Z601 (GPR142)	Pre-ETT	0.0324391	-0.274969	0.339847	0.836147	0.999549	0.0386196	0.0104097	-0.393228	0.33399
Q7Z601 (GPR142)	Post-ETT	0.0895949	-0.217813	0.397003	0.567839	0.944681	0.0435599	0.0626628	-0.390509	0.403025
Q7Z601 (GPR142)	Case	0.0216476	-0.0664413	0.109736	0.630051	0.964611	0.0133338	0.0204125	-0.0731927	0.120166
Q7Z601 (GPR142)	Control	-0.0355083	-0.106263	0.0352464	0.325307	0.99974	0.0143258	-0.0365792	-0.11737	0.0409594
Q7Z601 (GPR142)	Interaction	0.0571559	-0.0558303	0.170142	0.321452	0.960681	0.0181705	0.0566509	-0.0654607	0.188182
Q7Z628 (NET1)	Pre-ETT	0.110511	-0.525349	0.746371	0.733377	0.999549	0.0667819	0.0970891	-0.535205	0.716159
Q7Z628 (NET1)	Post-ETT	0.263489	-0.37237	0.899349	0.416691	0.936015	0.0895086	0.263206	-0.366909	0.883752
Q7Z628 (NET1)	Case	-0.00274991	-0.160796	0.155297	0.972796	0.99751	0.016378	-0.00317516	-0.177484	0.165105
Q7Z628 (NET1)	Control	-0.155729	-0.282675	-0.0287827	0.0162013	0.99974	0.196537	-0.155486	-0.28814	-0.0214984
Q7Z628 (NET1)	Interaction	0.152979	-0.0497378	0.355695	0.13912	0.960681	0.0485617	0.1528	-0.0622571	0.370606
Q7Z692 (CEACAM19)	Pre-ETT	0.389721	-0.577979	1.35742	0.429917	0.999549	0.0849389	0.40431	-0.570351	1.34973
Q7Z692 (CEACAM19)	Post-ETT	0.567335	-0.400366	1.53503	0.250527	0.936015	0.139622	0.574283	-0.369795	1.5356
Q7Z692 (CEACAM19)	Case	0.112715	-0.268775	0.494206	0.562527	0.96212	0.0305047	0.110327	-0.267437	0.493405
Q7Z692 (CEACAM19)	Control	-0.0648982	-0.371319	0.241522	0.678061	0.99974	0.0225056	-0.0624612	-0.397936	0.250269
Q7Z692 (CEACAM19)	Interaction	0.177614	-0.3117	0.666928	0.476813	0.960681	0.0403029	0.180901	-0.331291	0.675665
Q7Z699 (SPRED1)	Pre-ETT	-0.171363	-0.69547	0.352744	0.521631	0.999549	0.0692955	-0.172256	-0.723934	0.359365
Q7Z699 (SPRED1)	Post-ETT	-0.108148	-0.632256	0.415959	0.685894	0.968168	0.0662785	-0.106528	-0.661985	0.475833
Q7Z699 (SPRED1)	Case	0.102415	-0.129807	0.334637	0.387375	0.96212	0.0400574	0.106237	-0.145951	0.348179
Q7Z699 (SPRED1)	Control	0.0392002	-0.147325	0.225725	0.680408	0.99974	0.0242282	0.0381395	-0.156161	0.229285
Q7Z699 (SPRED1)	Interaction	0.0632149	-0.234642	0.361072	0.677434	0.963799	0.0278236	0.0612434	-0.239372	0.379576
Q7Z6A9 (BTLA)	Pre-ETT	0.355361	-0.305489	1.01621	0.291912	0.999549	0.104987	0.34369	-0.310974	0.992218
Q7Z6A9 (BTLA)	Post-ETT	0.329219	-0.33163	0.990069	0.328863	0.936015	0.0948248	0.315715	-0.379679	0.986949
Q7Z6A9 (BTLA)	Case	0.0893877	-0.332892	0.511667	0.678227	0.969779	0.0432978	0.0795193	-0.342198	0.513171
Q7Z6A9 (BTLA)	Control	0.115529	-0.223654	0.454712	0.5044	0.99974	0.0410349	0.113723	-0.229535	0.467199
Q7Z6A9 (BTLA)	Interaction	-0.0261413	-0.567773	0.515491	0.924636	0.991718	0.0446779	-0.0218564	-0.592566	0.518385
Q7Z6E9 (RBBP6)	Pre-ETT	-0.00492006	-0.562495	0.552655	0.986201	0.999549	0.0551013	-0.0114528	-0.591405	0.564963
Q7Z6E9 (RBBP6)	Post-ETT	0.0164751	-0.5411	0.57405	0.953818	0.997049	0.0559796	0.00874295	-0.55667	0.611256
Q7Z6E9 (RBBP6)	Case	0.201506	-0.170123	0.573134	0.287901	0.96212	0.0650512	0.197791	-0.191379	0.580066
Q7Z6E9 (RBBP6)	Control	0.180111	-0.118389	0.47861	0.236961	0.99974	0.0671617	0.184909	-0.139542	0.493374
Q7Z6E9 (RBBP6)	Interaction	0.0213951	-0.45527	0.49806	0.929898	0.991806	0.0435774	0.0238674	-0.490056	0.525222
Q7Z6I6 (ARHGAP30)	Pre-ETT	-0.229152	-0.848875	0.390571	0.468621	0.999549	0.0845347	-0.240346	-0.876168	0.383378
Q7Z6I6 (ARHGAP30)	Post-ETT	-0.206563	-0.826286	0.41316	0.513573	0.936107	0.0785475	-0.235994	-0.845091	0.396399
Q7Z6I6 (ARHGAP30)	Case	0.0902421	-0.183289	0.363773	0.517877	0.96212	0.0359654	0.0928053	-0.19512	0.38129
Q7Z6I6 (ARHGAP30)	Control	0.0676533	-0.152052	0.287359	0.546159	0.99974	0.0273986	0.0702594	-0.156609	0.298896
Q7Z6I6 (ARHGAP30)	Interaction	0.0225889	-0.328253	0.373431	0.89958	0.988345	0.029659	0.0182093	-0.317032	0.389535
Q7Z6J4 (FGD2)	Pre-ETT	0.0033491	-0.553737	0.560435	0.990599	0.999549	0.0599711	0.0176385	-0.517555	0.569102
Q7Z6J4 (FGD2)	Post-ETT	0.0669781	-0.490108	0.624064	0.813708	0.982893	0.0645192	0.0776765	-0.492612	0.633519
Q7Z6J4 (FGD2)	Case	-0.000966499	-0.238102	0.236169	0.993626	0.998572	0.0289303	-0.000149223	-0.238817	0.248404
Q7Z6J4 (FGD2)	Control	-0.0645956	-0.255067	0.125876	0.506247	0.99974	0.0277714	-0.0625657	-0.261724	0.144533
Q7Z6J4 (FGD2)	Interaction	0.0636291	-0.24053	0.367788	0.681792	0.963799	0.0301109	0.0611776	-0.257792	0.374337
Q7Z6L0 (PRRT2)	Pre-ETT	-0.0199907	-0.444612	0.40463	0.926481	0.999549	0.0467129	-0.0102311	-0.440048	0.38788
Q7Z6L0 (PRRT2)	Post-ETT	0.0312529	-0.393368	0.455874	0.885298	0.991758	0.051434	0.0474353	-0.374909	0.42985
Q7Z6L0 (PRRT2)	Case	0.0353622	-0.014374	0.0850985	0.163461	0.96212	0.0152246	0.0353219	-0.0176322	0.0902427
Q7Z6L0 (PRRT2)	Control	-0.0158813	-0.0558304	0.0240678	0.435884	0.99974	0.00705903	-0.0162115	-0.0596422	0.0261687
Q7Z6L0 (PRRT2)	Interaction	0.0512435	-0.0125501	0.115037	0.115399	0.960681	0.021593	0.051831	-0.0166208	0.121905
Q7Z6M1 (RABEPK)	Pre-ETT	0.0686432	-0.555133	0.692419	0.829234	0.999549	0.0630338	0.0759892	-0.540024	0.694237
Q7Z6M1 (RABEPK)	Post-ETT	0.151372	-0.472404	0.775148	0.634342	0.959421	0.0667311	0.167862	-0.447615	0.799244
Q7Z6M1 (RABEPK)	Case	0.12476	-0.305789	0.555309	0.570078	0.96212	0.0492135	0.126101	-0.328919	0.572157
Q7Z6M1 (RABEPK)	Control	0.0420314	-0.303794	0.387857	0.811716	0.99974	0.0384931	0.0474223	-0.323554	0.390184
Q7Z6M1 (RABEPK)	Interaction	0.0827285	-0.469511	0.634968	0.769053	0.974956	0.0440227	0.0908187	-0.511053	0.658909
Q7Z6M3 (MILR1)	Pre-ETT	-0.136953	-0.603259	0.329353	0.56486	0.999549	0.0685361	-0.143596	-0.623097	0.347843
Q7Z6M3 (MILR1)	Post-ETT	0.00734454	-0.458961	0.47365	0.975373	0.997418	0.0556612	0.00154751	-0.48184	0.498707
Q7Z6M3 (MILR1)	Case	0.110226	-0.0132698	0.233721	0.0802284	0.96212	0.069481	0.110952	-0.0258222	0.244638
Q7Z6M3 (MILR1)	Control	-0.034072	-0.133266	0.065122	0.500804	0.99974	0.0156264	-0.0335698	-0.138035	0.0717517
Q7Z6M3 (MILR1)	Interaction	0.144298	-0.0141024	0.302698	0.0741854	0.960681	0.0684868	0.143539	-0.0217524	0.316284
Q7Z6V5 (ADAT2)	Pre-ETT	0.0181611	-0.747908	0.784231	0.96294	0.999549	0.0658909	-0.00492359	-0.75402	0.780696
Q7Z6V5 (ADAT2)	Post-ETT	0.116078	-0.649991	0.882148	0.76648	0.980957	0.0700382	0.119144	-0.624513	0.869582
Q7Z6V5 (ADAT2)	Case	0.0749034	-0.245331	0.395138	0.646637	0.966949	0.0321781	0.078702	-0.253296	0.404673
Q7Z6V5 (ADAT2)	Control	-0.023014	-0.280232	0.234204	0.860794	0.99974	0.0232042	-0.0225841	-0.290532	0.248114
Q7Z6V5 (ADAT2)	Interaction	0.0979174	-0.312827	0.508662	0.640331	0.962904	0.0303683	0.0935773	-0.331404	0.520897
Q7Z7B7 (DEFB132)	Pre-ETT	-0.171037	-0.758995	0.41692	0.568573	0.999549	0.0740336	-0.180634	-0.76849	0.424101
Q7Z7B7 (DEFB132)	Post-ETT	-0.0669978	-0.654956	0.52096	0.823273	0.984152	0.0685234	-0.0753442	-0.681654	0.534363
Q7Z7B7 (DEFB132)	Case	0.192541	-0.212756	0.597837	0.3518	0.96212	0.0697773	0.189638	-0.250163	0.594243
Q7Z7B7 (DEFB132)	Control	0.088501	-0.237041	0.414043	0.59415	0.99974	0.04149	0.084618	-0.25068	0.421762
Q7Z7B7 (DEFB132)	Interaction	0.10404	-0.415809	0.623888	0.694869	0.963799	0.0466409	0.105118	-0.425479	0.646627
Q7Z7B8 (DEFB128)	Pre-ETT	0.48983	-0.470426	1.45009	0.317415	0.999549	0.0971928	0.447165	-0.496496	1.47467
Q7Z7B8 (DEFB128)	Post-ETT	0.71083	-0.249426	1.67109	0.146818	0.936015	0.199365	0.705752	-0.238679	1.6746
Q7Z7B8 (DEFB128)	Case	0.318962	-0.123397	0.761321	0.157588	0.96212	0.0712134	0.316764	-0.140201	0.777805
Q7Z7B8 (DEFB128)	Control	0.0979617	-0.257349	0.453273	0.588938	0.99974	0.0273548	0.0964229	-0.281648	0.480611
Q7Z7B8 (DEFB128)	Interaction	0.221	-0.346386	0.788387	0.445214	0.960681	0.0438586	0.228091	-0.366888	0.82771
Q7Z7C8 (TAF8)	Pre-ETT	-0.335252	-0.973324	0.30282	0.303107	0.999549	0.103146	-0.329417	-0.96829	0.299439
Q7Z7C8 (TAF8)	Post-ETT	-0.0177155	-0.655788	0.620357	0.956603	0.997049	0.0578769	-0.029556	-0.67102	0.618429
Q7Z7C8 (TAF8)	Case	0.320256	-0.234791	0.875302	0.258107	0.96212	0.116809	0.326906	-0.255783	0.895368
Q7Z7C8 (TAF8)	Control	0.00271875	-0.443105	0.448543	0.990464	0.999781	0.0410914	0.00541464	-0.453553	0.458821
Q7Z7C8 (TAF8)	Interaction	0.317537	-0.394387	1.02946	0.382012	0.960681	0.0848716	0.330862	-0.417215	1.05226
Q7Z7E8 (UBE2Q1)	Pre-ETT	0.0383951	-0.316845	0.393636	0.832234	0.999549	0.0464455	0.0436994	-0.340177	0.422465
Q7Z7E8 (UBE2Q1)	Post-ETT	-0.16526	-0.5205	0.189981	0.361881	0.936015	0.0701259	-0.165709	-0.538918	0.23912
Q7Z7E8 (UBE2Q1)	Case	-0.141804	-0.366954	0.0833461	0.217045	0.96212	0.0550367	-0.143053	-0.390609	0.100604
Q7Z7E8 (UBE2Q1)	Control	0.0618509	-0.118994	0.242696	0.502648	0.99974	0.0268706	0.0592896	-0.12766	0.250356
Q7Z7E8 (UBE2Q1)	Interaction	-0.203655	-0.492441	0.0851312	0.166914	0.960681	0.0702785	-0.200606	-0.515617	0.102382
Q7Z7E8 (UBE2Q1)	Pre-ETT	0.27963	-0.357478	0.916739	0.389658	0.999549	0.0929435	0.280962	-0.363924	0.934496
Q7Z7E8 (UBE2Q1)	Post-ETT	0.285425	-0.351683	0.922534	0.379908	0.936015	0.0873854	0.299143	-0.328972	0.917358
Q7Z7E8 (UBE2Q1)	Case	-0.0228548	-0.17246	0.12675	0.76462	0.974492	0.0160674	-0.0207979	-0.174397	0.136185
Q7Z7E8 (UBE2Q1)	Control	-0.0286498	-0.148815	0.0915157	0.64029	0.99974	0.014379	-0.0271493	-0.153278	0.100113
Q7Z7E8 (UBE2Q1)	Interaction	0.00579504	-0.186094	0.197684	0.9528	0.993434	0.0163264	0.0023197	-0.202288	0.199672
Q7Z7F7 (MRPL55)	Pre-ETT	-0.0417225	-0.589641	0.506196	0.88136	0.999549	0.0570778	-0.0389088	-0.577186	0.525951
Q7Z7F7 (MRPL55)	Post-ETT	-0.365572	-0.913491	0.182346	0.190978	0.936015	0.127622	-0.354688	-0.932736	0.196238
Q7Z7F7 (MRPL55)	Case	-0.311934	-0.67233	0.0484621	0.0898083	0.96212	0.176399	-0.306718	-0.681794	0.062772
Q7Z7F7 (MRPL55)	Control	0.0119159	-0.277561	0.301393	0.935697	0.99974	0.0323949	0.00865441	-0.285361	0.319594
Q7Z7F7 (MRPL55)	Interaction	-0.32385	-0.786108	0.138408	0.169716	0.960681	0.1094	-0.317144	-0.782859	0.157467
Q7Z7G1 (CLNK)	Pre-ETT	0.249451	-0.509174	1.00808	0.519267	0.999549	0.0771643	0.275198	-0.449122	1.01951
Q7Z7G1 (CLNK)	Post-ETT	0.350498	-0.408127	1.10912	0.365181	0.936015	0.0993671	0.353136	-0.396621	1.10514
Q7Z7G1 (CLNK)	Case	0.118855	-0.00479783	0.242508	0.0595764	0.96212	0.0627443	0.119419	-0.00880705	0.253885
Q7Z7G1 (CLNK)	Control	0.0178079	-0.0815124	0.117128	0.725276	0.99974	0.00958993	0.0174556	-0.0884753	0.123812
Q7Z7G1 (CLNK)	Interaction	0.101047	-0.0575547	0.259649	0.211769	0.960681	0.0236709	0.100795	-0.0638912	0.269654
Q7Z7H3 (CATIP)	Pre-ETT	0.000553104	-0.580217	0.581323	0.998511	0.999549	0.0612228	0.0103807	-0.58122	0.592368
Q7Z7H3 (CATIP)	Post-ETT	0.134559	-0.446212	0.715329	0.649754	0.964886	0.0694629	0.177441	-0.393285	0.851539
Q7Z7H3 (CATIP)	Case	-0.00698467	-0.236782	0.222812	0.952496	0.99751	0.0253135	-0.00401543	-0.251855	0.232797
Q7Z7H3 (CATIP)	Control	-0.14099	-0.325568	0.0435872	0.13436	0.99974	0.057528	-0.142688	-0.332832	0.0443947
Q7Z7H3 (CATIP)	Interaction	0.134006	-0.160741	0.428752	0.37288	0.960681	0.0390122	0.139404	-0.170073	0.450427
Q7Z7H5 (TMED4)	Pre-ETT	-0.0506354	-0.143816	0.0425453	0.286846	0.999549	0.0219949	-0.0535759	-0.1573	0.0428116
Q7Z7H5 (TMED4)	Post-ETT	-0.0443852	-0.137566	0.0487955	0.350511	0.936015	0.0215209	-0.046228	-0.153488	0.0516014
Q7Z7H5 (TMED4)	Case	-0.00250887	-0.0407424	0.0357247	0.897665	0.992201	0.00552018	-0.00155456	-0.0472926	0.0420047
Q7Z7H5 (TMED4)	Control	-0.00875913	-0.0394691	0.0219508	0.576146	0.99974	0.00494717	-0.00903214	-0.0469255	0.0285276
Q7Z7H5 (TMED4)	Interaction	0.00625026	-0.0427896	0.0552901	0.80274	0.977223	0.00636379	0.00683863	-0.054537	0.0675927
Q7Z7H8 (MRPL10)	Pre-ETT	0.334004	-0.28476	0.952767	0.290068	0.999549	0.0997811	0.331268	-0.315963	0.986696
Q7Z7H8 (MRPL10)	Post-ETT	0.0586781	-0.560085	0.677441	0.85255	0.988043	0.0562407	0.0506821	-0.584728	0.688112
Q7Z7H8 (MRPL10)	Case	-0.259784	-0.592763	0.0731951	0.126233	0.96212	0.0944559	-0.257066	-0.592408	0.0904703
Q7Z7H8 (MRPL10)	Control	0.0155416	-0.251913	0.282997	0.909323	0.99974	0.024203	0.0190633	-0.246627	0.278801
Q7Z7H8 (MRPL10)	Interaction	-0.275325	-0.702417	0.151766	0.206411	0.960681	0.0724147	-0.273918	-0.701335	0.13978
Q7Z7K6 (CENPV)	Pre-ETT	0.381173	-0.182209	0.944555	0.184816	0.999549	0.141229	0.370223	-0.208885	0.924203
Q7Z7K6 (CENPV)	Post-ETT	0.529447	-0.033935	1.09283	0.0654888	0.916399	0.300605	0.505276	-0.0585685	1.09811
Q7Z7K6 (CENPV)	Case	0.137558	-0.131777	0.406892	0.316819	0.96212	0.0480404	0.141702	-0.138064	0.42447
Q7Z7K6 (CENPV)	Control	-0.0107166	-0.227051	0.205618	0.922654	0.99974	0.0239971	-0.0140505	-0.245749	0.213796
Q7Z7K6 (CENPV)	Interaction	0.148274	-0.197184	0.493733	0.400216	0.960681	0.0414568	0.151617	-0.202866	0.509804
Q7Z7M8 (B3GNT8)	Pre-ETT	0.109907	-0.518848	0.738661	0.731897	0.999549	0.0684526	0.116105	-0.493623	0.738636
Q7Z7M8 (B3GNT8)	Post-ETT	0.277075	-0.35168	0.905829	0.387752	0.936015	0.0934922	0.278352	-0.336092	0.912121
Q7Z7M8 (B3GNT8)	Case	0.100438	-0.100621	0.301496	0.327536	0.96212	0.033216	0.100168	-0.105661	0.30079
Q7Z7M8 (B3GNT8)	Control	-0.0667301	-0.228224	0.0947641	0.418017	0.99974	0.0249213	-0.0687364	-0.240693	0.112252
Q7Z7M8 (B3GNT8)	Interaction	0.167168	-0.0907177	0.425054	0.203907	0.960681	0.0513135	0.168024	-0.108511	0.447855
Q86SE8 (NPM2)	Pre-ETT	-0.20658	-0.748994	0.335834	0.455391	0.999549	0.083553	-0.195789	-0.701959	0.349228
Q86SE8 (NPM2)	Post-ETT	-0.140715	-0.683129	0.401699	0.61113	0.952426	0.0699971	-0.129591	-0.648467	0.405538
Q86SE8 (NPM2)	Case	0.0512713	-0.0532358	0.155778	0.33627	0.96212	0.0205515	0.0501168	-0.0612594	0.164987
Q86SE8 (NPM2)	Control	-0.0145937	-0.0985358	0.0693484	0.733293	0.99974	0.0119814	-0.0156251	-0.106695	0.074812
Q86SE8 (NPM2)	Interaction	0.065865	-0.0681798	0.19991	0.335518	0.960681	0.0215954	0.0669492	-0.0803286	0.212932
Q86SG5 (S100A7A)	Pre-ETT	-0.340078	-0.938352	0.258196	0.265234	0.999549	0.115726	-0.320209	-0.933759	0.30754
Q86SG5 (S100A7A)	Post-ETT	-0.206935	-0.805209	0.391339	0.49782	0.936107	0.0684438	-0.164958	-0.784976	0.416621
Q86SG5 (S100A7A)	Case	0.20015	-0.284741	0.685041	0.418504	0.96212	0.0710326	0.203057	-0.314402	0.717036
Q86SG5 (S100A7A)	Control	0.0670068	-0.322467	0.456481	0.735966	0.99974	0.0419997	0.0668106	-0.337885	0.473748
Q86SG5 (S100A7A)	Interaction	0.133143	-0.488797	0.755083	0.67479	0.963799	0.0608446	0.136836	-0.528107	0.78007
Q86SG7 (LYG2)	Pre-ETT	-0.232021	-0.787816	0.323775	0.413243	0.999549	0.0937432	-0.25046	-0.7764	0.30209
Q86SG7 (LYG2)	Post-ETT	-0.170476	-0.726272	0.38532	0.547728	0.942933	0.0800945	-0.186815	-0.727951	0.348587
Q86SG7 (LYG2)	Case	0.100849	-0.135982	0.337681	0.40394	0.96212	0.0374561	0.0975495	-0.149011	0.334026
Q86SG7 (LYG2)	Control	0.0393042	-0.150923	0.229532	0.685506	0.99974	0.0246182	0.0367967	-0.155639	0.230618
Q86SG7 (LYG2)	Interaction	0.061545	-0.242224	0.365314	0.691296	0.963799	0.0299478	0.0627469	-0.25365	0.369415
Q86SI9 (C5orf38)	Pre-ETT	0.0621173	-0.559546	0.683781	0.844734	0.999549	0.0671848	0.0695168	-0.55803	0.68544
Q86SI9 (C5orf38)	Post-ETT	0.567966	-0.0536971	1.18963	0.0733464	0.932101	0.291052	0.592316	-0.0269348	1.21899
Q86SI9 (C5orf38)	Case	0.253131	-0.00245513	0.508717	0.0522417	0.96212	0.170105	0.251411	-0.00506719	0.51438
Q86SI9 (C5orf38)	Control	-0.252718	-0.45801	-0.0474266	0.0158324	0.99974	0.357653	-0.253079	-0.466464	-0.0404655
Q86SI9 (C5orf38)	Interaction	0.505849	0.178025	0.833674	0.00249192	0.960681	1.70902	0.507806	0.179928	0.849284
Q86SJ2 (AMIGO2)	Pre-ETT	-0.548191	-1.24222	0.145842	0.121597	0.999549	0.263595	-0.577763	-1.28946	0.142883
Q86SJ2 (AMIGO2)	Post-ETT	-0.260904	-0.954937	0.43313	0.461246	0.936107	0.0810847	-0.276183	-0.959776	0.447294
Q86SJ2 (AMIGO2)	Case	0.191346	-0.213226	0.595919	0.353935	0.96212	0.0575939	0.192326	-0.236029	0.602636
Q86SJ2 (AMIGO2)	Control	-0.0959412	-0.420902	0.229019	0.562819	0.99974	0.0372534	-0.0990797	-0.443634	0.227927
Q86SJ2 (AMIGO2)	Interaction	0.287288	-0.231633	0.806208	0.277883	0.960681	0.0773181	0.299793	-0.227531	0.837953
Q86SJ2 (AMIGO2)	Pre-ETT	-0.547091	-1.13209	0.0379044	0.0668071	0.999549	0.394094	-0.567147	-1.15576	0.0155244
Q86SJ2 (AMIGO2)	Post-ETT	-0.0563155	-0.64131	0.528679	0.850344	0.988035	0.05637	-0.0777399	-0.681638	0.534972
Q86SJ2 (AMIGO2)	Case	0.232757	-0.12936	0.594874	0.207741	0.96212	0.0844717	0.237022	-0.1316	0.603274
Q86SJ2 (AMIGO2)	Control	-0.258018	-0.548877	0.032841	0.0820939	0.99974	0.120987	-0.263769	-0.564777	0.045999
Q86SJ2 (AMIGO2)	Interaction	0.490775	0.0263105	0.95524	0.0383597	0.960681	0.28031	0.49267	-0.000304829	0.988162
Q86SJ6 (DSG4)	Pre-ETT	0.0384262	-0.476138	0.55299	0.883634	0.999549	0.0580737	0.0302264	-0.489306	0.51343
Q86SJ6 (DSG4)	Post-ETT	0.0867396	-0.427825	0.601304	0.741106	0.977317	0.0628397	0.0920393	-0.412539	0.561131
Q86SJ6 (DSG4)	Case	0.022099	-0.0555731	0.099771	0.577089	0.96212	0.0116619	0.0219103	-0.0630567	0.104457
Q86SJ6 (DSG4)	Control	-0.0262144	-0.088602	0.0361733	0.410197	0.99974	0.0104395	-0.0258848	-0.0967198	0.0423276
Q86SJ6 (DSG4)	Interaction	0.0483133	-0.0513118	0.147938	0.341865	0.960681	0.014189	0.0489886	-0.0583972	0.15623
Q86SR1 (GALNT10)	Pre-ETT	-0.0699011	-0.754548	0.614746	0.841396	0.999549	0.0609686	-0.0735124	-0.747798	0.576699
Q86SR1 (GALNT10)	Post-ETT	-0.0984169	-0.783064	0.58623	0.778142	0.98199	0.0628238	-0.106311	-0.788417	0.562712
Q86SR1 (GALNT10)	Case	-0.0825259	-0.259434	0.0943818	0.360556	0.96212	0.0248019	-0.0828782	-0.270919	0.104453
Q86SR1 (GALNT10)	Control	-0.0540101	-0.196106	0.0880855	0.456286	0.99974	0.0178722	-0.0564019	-0.207541	0.0950955
Q86SR1 (GALNT10)	Interaction	-0.0285158	-0.255424	0.198393	0.805442	0.977223	0.0174558	-0.0227448	-0.268668	0.214085
Q86SS6 (SYT9)	Pre-ETT	0.173777	-0.426682	0.774236	0.570561	0.999549	0.0786671	0.185616	-0.384365	0.765161
Q86SS6 (SYT9)	Post-ETT	0.262071	-0.338388	0.86253	0.392314	0.936015	0.0962789	0.278177	-0.29079	0.839141
Q86SS6 (SYT9)	Case	0.0805175	-0.0411375	0.202172	0.194561	0.96212	0.0316344	0.0806867	-0.0520092	0.21332
Q86SS6 (SYT9)	Control	-0.00777703	-0.105493	0.0899386	0.876041	0.99974	0.0119021	-0.00731789	-0.10875	0.0996376
Q86SS6 (SYT9)	Interaction	0.0882945	-0.0677448	0.244334	0.267412	0.960681	0.0251349	0.0875216	-0.0809849	0.251372
Q86SX6 (GLRX5)	Pre-ETT	-0.793698	-1.3738	-0.213593	0.00732667	0.879171	2.19358	-0.785584	-1.39408	-0.208005
Q86SX6 (GLRX5)	Post-ETT	-0.545212	-1.12532	0.0348921	0.065464	0.916399	0.3454	-0.537753	-1.11364	0.033881
Q86SX6 (GLRX5)	Case	0.223016	-0.021017	0.467049	0.0732668	0.96212	0.129825	0.225337	-0.0247471	0.469526
Q86SX6 (GLRX5)	Control	-0.0254694	-0.221481	0.170543	0.798975	0.99974	0.0220865	-0.0239929	-0.224961	0.173063
Q86SX6 (GLRX5)	Interaction	0.248486	-0.0645206	0.561492	0.119719	0.960681	0.0956048	0.249477	-0.0785874	0.561573
Q86SZ2 (TRAPPC6B)	Pre-ETT	-0.138216	-0.775898	0.499465	0.670968	0.999549	0.0583902	-0.152043	-0.791784	0.486961
Q86SZ2 (TRAPPC6B)	Post-ETT	-0.423697	-1.06138	0.213984	0.192825	0.936015	0.135729	-0.432229	-1.09453	0.215182
Q86SZ2 (TRAPPC6B)	Case	-0.189326	-0.572921	0.194269	0.333366	0.96212	0.0574513	-0.191836	-0.57672	0.217377
Q86SZ2 (TRAPPC6B)	Control	0.0961543	-0.211957	0.404265	0.540763	0.99974	0.0324429	0.0949169	-0.23783	0.417744
Q86SZ2 (TRAPPC6B)	Interaction	-0.285481	-0.777494	0.206533	0.255443	0.960681	0.0621311	-0.276871	-0.79397	0.218118
Q86T24 (ZBTB33)	Pre-ETT	0.327287	-0.245714	0.900288	0.26293	0.999549	0.111404	0.31903	-0.276946	0.921425
Q86T24 (ZBTB33)	Post-ETT	0.198617	-0.374384	0.771618	0.496901	0.936107	0.0774502	0.20368	-0.380437	0.767015
Q86T24 (ZBTB33)	Case	-0.118099	-0.483392	0.247193	0.526304	0.96212	0.0492865	-0.117841	-0.50148	0.255844
Q86T24 (ZBTB33)	Control	0.0105704	-0.282839	0.30398	0.943708	0.99974	0.032788	0.0070818	-0.298607	0.309922
Q86T24 (ZBTB33)	Interaction	-0.12867	-0.597208	0.339868	0.590408	0.960681	0.0479048	-0.128649	-0.63025	0.367844
Q86T26 (TMPRSS11B)	Pre-ETT	0.0256112	-0.197072	0.248295	0.821654	0.999549	0.031562	0.0126829	-0.297159	0.25301
Q86T26 (TMPRSS11B)	Post-ETT	0.0920883	-0.130595	0.314772	0.417641	0.936015	0.0391686	0.0768754	-0.206536	0.311163
Q86T26 (TMPRSS11B)	Case	0.0559926	-0.00492213	0.116907	0.0716097	0.96212	0.0365388	0.0555868	-0.0139937	0.125147
Q86T26 (TMPRSS11B)	Control	-0.0104845	-0.0594124	0.0384434	0.674492	0.99974	0.00789354	-0.0102455	-0.0658411	0.0471139
Q86T26 (TMPRSS11B)	Interaction	0.0664771	-0.0116545	0.144609	0.0953938	0.960681	0.0267934	0.067175	-0.0213786	0.153992
Q86TA1 (MOB3B)	Pre-ETT	-0.37871	-1.00553	0.248115	0.236352	0.999549	0.141684	-0.39039	-1.01056	0.238467
Q86TA1 (MOB3B)	Post-ETT	-0.0391891	-0.666014	0.587635	0.902474	0.993733	0.0621196	-0.0410663	-0.64462	0.590643
Q86TA1 (MOB3B)	Case	0.241649	-0.200955	0.684252	0.284582	0.96212	0.077887	0.237373	-0.221733	0.68302
Q86TA1 (MOB3B)	Control	-0.0978722	-0.45338	0.257635	0.589484	0.99974	0.0443694	-0.0935022	-0.485627	0.262197
Q86TA1 (MOB3B)	Interaction	0.339521	-0.228179	0.907221	0.241124	0.960681	0.093144	0.339943	-0.251191	0.92005
Q86TD4 (SRL)	Pre-ETT	-0.133717	-0.64965	0.382216	0.611471	0.999549	0.0801565	-0.141577	-0.733423	0.343579
Q86TD4 (SRL)	Post-ETT	-0.0777735	-0.593706	0.438159	0.767649	0.980957	0.0641384	-0.119736	-0.66901	0.391942
Q86TD4 (SRL)	Case	-0.0458787	-0.205029	0.113272	0.572071	0.96212	0.0220908	-0.0450481	-0.209173	0.125937
Q86TD4 (SRL)	Control	-0.101822	-0.229655	0.0260103	0.118484	0.99974	0.0535014	-0.100341	-0.232156	0.0294282
Q86TD4 (SRL)	Interaction	0.0559436	-0.148189	0.260076	0.591172	0.960681	0.0261563	0.0491522	-0.158798	0.272187
Q86TH1 (ADAMTSL2)	Pre-ETT	-0.375008	-0.856943	0.106928	0.127234	0.999549	0.152755	-0.392232	-0.929531	0.0996428
Q86TH1 (ADAMTSL2)	Post-ETT	-0.391251	-0.873187	0.0906849	0.111573	0.936015	0.188303	-0.410292	-0.953203	0.0546628
Q86TH1 (ADAMTSL2)	Case	-0.134684	-0.499669	0.230302	0.469527	0.96212	0.0457553	-0.138822	-0.50278	0.23083
Q86TH1 (ADAMTSL2)	Control	-0.118441	-0.411604	0.174723	0.428453	0.99974	0.0401587	-0.116962	-0.421286	0.182733
Q86TH1 (ADAMTSL2)	Interaction	-0.0162431	-0.484388	0.451901	0.945782	0.991896	0.0392502	-0.0198709	-0.510923	0.473176
Q86TS9 (MRPL52)	Pre-ETT	-0.324192	-0.912826	0.264441	0.280384	0.999549	0.113183	-0.341153	-0.914506	0.233425
Q86TS9 (MRPL52)	Post-ETT	-0.203218	-0.791851	0.385416	0.498628	0.936107	0.0778491	-0.213219	-0.817304	0.371547
Q86TS9 (MRPL52)	Case	0.273205	-0.143567	0.689977	0.198859	0.96212	0.0955855	0.271846	-0.145299	0.713055
Q86TS9 (MRPL52)	Control	0.152231	-0.182529	0.48699	0.372775	0.99974	0.0492858	0.147066	-0.194691	0.493323
Q86TS9 (MRPL52)	Interaction	0.120975	-0.413593	0.655542	0.65737	0.963088	0.0490406	0.124379	-0.431749	0.679627
Q86TU7 (SETD3)	Pre-ETT	0.161208	-0.461947	0.784363	0.61213	0.999549	0.0726352	0.163904	-0.478363	0.803063
Q86TU7 (SETD3)	Post-ETT	-0.223455	-0.846611	0.3997	0.482169	0.936107	0.0760646	-0.221839	-0.857204	0.413206
Q86TU7 (SETD3)	Case	-0.27435	-0.713324	0.164623	0.220597	0.96212	0.0943432	-0.27235	-0.720143	0.170634
Q86TU7 (SETD3)	Control	0.110313	-0.242279	0.462905	0.539744	0.99974	0.041806	0.109219	-0.244747	0.481016
Q86TU7 (SETD3)	Interaction	-0.384663	-0.947707	0.178381	0.180565	0.960681	0.0959078	-0.37964	-0.980987	0.179887
Q86U06 (RBM23)	Pre-ETT	-0.174178	-0.72412	0.375763	0.534756	0.999549	0.0833205	-0.192781	-0.708719	0.362799
Q86U06 (RBM23)	Post-ETT	-0.146402	-0.696344	0.403539	0.60183	0.950322	0.0752868	-0.153492	-0.674071	0.385884
Q86U06 (RBM23)	Case	-0.0290323	-0.161698	0.103633	0.667985	0.969226	0.0179294	-0.0305201	-0.168642	0.102055
Q86U06 (RBM23)	Control	-0.0568082	-0.163368	0.0497515	0.296079	0.99974	0.0230969	-0.0577995	-0.170458	0.0576188
Q86U06 (RBM23)	Interaction	0.0277759	-0.142386	0.197938	0.749023	0.972103	0.0182472	0.0306239	-0.151196	0.205759
Q86U17 (SERPINA11)	Pre-ETT	0.339478	-0.279684	0.958641	0.282544	0.999549	0.100592	0.369341	-0.257498	0.983073
Q86U17 (SERPINA11)	Post-ETT	0.369576	-0.249587	0.988738	0.242043	0.936015	0.112979	0.392993	-0.229485	1.02763
Q86U17 (SERPINA11)	Case	0.0693778	-0.258831	0.397587	0.678652	0.969779	0.0288222	0.0646087	-0.265788	0.397414
Q86U17 (SERPINA11)	Control	0.0392806	-0.224343	0.302904	0.770256	0.99974	0.0248984	0.0407034	-0.2391	0.314945
Q86U17 (SERPINA11)	Interaction	0.0300972	-0.390876	0.451071	0.88856	0.987212	0.0298506	0.0334791	-0.414228	0.464463
Q86U42 (PABPN1)	Pre-ETT	-0.0104927	-0.611367	0.590381	0.972697	0.999549	0.0634759	-0.0257766	-0.644399	0.569249
Q86U42 (PABPN1)	Post-ETT	-0.276618	-0.877492	0.324256	0.366905	0.936015	0.100191	-0.297934	-0.904601	0.33929
Q86U42 (PABPN1)	Case	-0.0850368	-0.649973	0.479899	0.767976	0.974798	0.0649372	-0.0937414	-0.659831	0.490647
Q86U42 (PABPN1)	Control	0.181088	-0.272679	0.634856	0.434111	0.99974	0.0643216	0.182237	-0.282465	0.627735
Q86U42 (PABPN1)	Interaction	-0.266125	-0.990734	0.458484	0.471629	0.960681	0.0762911	-0.256941	-1.00737	0.461062
Q86U44 (METTL3)	Pre-ETT	-0.296055	-0.816335	0.224224	0.26473	0.999549	0.117962	-0.301369	-0.82452	0.208329
Q86U44 (METTL3)	Post-ETT	-0.328902	-0.849182	0.191377	0.215338	0.936015	0.154185	-0.344942	-0.858391	0.211214
Q86U44 (METTL3)	Case	0.025734	-0.241057	0.292525	0.850051	0.985326	0.0326848	0.0251307	-0.244005	0.305247
Q86U44 (METTL3)	Control	0.0585807	-0.155711	0.272872	0.592102	0.99974	0.0303894	0.0585952	-0.168527	0.277254
Q86U44 (METTL3)	Interaction	-0.0328467	-0.375043	0.30935	0.850773	0.982869	0.0346554	-0.0302538	-0.383876	0.32968
Q86U70 (LDB1)	Pre-ETT	-0.0395605	-0.488581	0.40946	0.862902	0.999549	0.0473638	-0.026199	-0.440317	0.387088
Q86U70 (LDB1)	Post-ETT	-0.050507	-0.499527	0.398513	0.825511	0.985141	0.0527052	-0.0401757	-0.469921	0.386888
Q86U70 (LDB1)	Case	-0.0133809	-0.0672133	0.0404516	0.626132	0.964611	0.00735458	-0.0131831	-0.0725956	0.0450528
Q86U70 (LDB1)	Control	-0.00243436	-0.0456736	0.0408049	0.912135	0.99974	0.0055344	-0.00275014	-0.0513805	0.0459201
Q86U70 (LDB1)	Interaction	-0.0109465	-0.079994	0.058101	0.75601	0.972988	0.00757178	-0.0123466	-0.0860538	0.0678242
Q86U86 (PBRM1)	Pre-ETT	-0.188421	-0.453641	0.0767999	0.163796	0.999549	0.0911477	-0.192376	-0.470268	0.109107
Q86U86 (PBRM1)	Post-ETT	-0.167766	-0.432987	0.0974545	0.215056	0.936015	0.071035	-0.162715	-0.434626	0.112434
Q86U86 (PBRM1)	Case	0.0827075	-0.0986392	0.264054	0.371382	0.96212	0.0338227	0.079549	-0.108107	0.28061
Q86U86 (PBRM1)	Control	0.0620529	-0.0836083	0.207714	0.40374	0.99974	0.0269443	0.0633071	-0.100129	0.220162
Q86U86 (PBRM1)	Interaction	0.0206546	-0.211948	0.253257	0.861833	0.984676	0.0231453	0.0204174	-0.235736	0.277803
Q86UA6 (RPAIN)	Pre-ETT	-0.0125901	-0.61307	0.58789	0.967221	0.999549	0.0632499	0.00814675	-0.599508	0.653358
Q86UA6 (RPAIN)	Post-ETT	0.0306719	-0.569808	0.631152	0.920255	0.995763	0.0642578	0.0364728	-0.554056	0.667889
Q86UA6 (RPAIN)	Case	-0.0543083	-0.358763	0.250146	0.726626	0.974249	0.0379372	-0.0529937	-0.370142	0.263538
Q86UA6 (RPAIN)	Control	-0.0975703	-0.342114	0.146973	0.434212	0.99974	0.0364548	-0.0969099	-0.343449	0.159067
Q86UA6 (RPAIN)	Interaction	0.043262	-0.347243	0.433767	0.828104	0.98051	0.0362753	0.0326297	-0.377118	0.430595
Q86UD1 (OAF)	Pre-ETT	0.148654	-0.538459	0.835768	0.671544	0.999549	0.0594439	0.166853	-0.534479	0.884756
Q86UD1 (OAF)	Post-ETT	0.137123	-0.549991	0.824236	0.695696	0.96859	0.0644843	0.173734	-0.59869	0.895515
Q86UD1 (OAF)	Case	0.119166	-0.133925	0.372258	0.356093	0.96212	0.0348588	0.123925	-0.139554	0.387239
Q86UD1 (OAF)	Control	0.130698	-0.07259	0.333986	0.207633	0.99974	0.0356563	0.128915	-0.0783427	0.333358
Q86UD1 (OAF)	Interaction	-0.0115316	-0.336156	0.313093	0.944494	0.991896	0.0211196	-0.011857	-0.35763	0.320556
Q86UD4 (ZNF329)	Pre-ETT	0.00298873	-0.581858	0.587836	0.992009	0.999549	0.0619529	0.0115764	-0.588261	0.634152
Q86UD4 (ZNF329)	Post-ETT	0.101707	-0.48314	0.686553	0.733221	0.976033	0.0689576	0.0936659	-0.517404	0.672747
Q86UD4 (ZNF329)	Case	-0.0573564	-0.347627	0.232914	0.698547	0.973575	0.0373106	-0.062151	-0.372401	0.236733
Q86UD4 (ZNF329)	Control	-0.156074	-0.389225	0.0770766	0.189512	0.99974	0.0577988	-0.154797	-0.397316	0.0751334
Q86UD4 (ZNF329)	Interaction	0.0987178	-0.273594	0.47103	0.603286	0.960681	0.0375615	0.0975064	-0.283779	0.492636
Q86UE6 (LRRTM1)	Pre-ETT	-0.164881	-0.618548	0.288786	0.476259	0.999549	0.0743562	-0.162661	-0.646707	0.307512
Q86UE6 (LRRTM1)	Post-ETT	-0.19324	-0.646907	0.260427	0.403803	0.936015	0.0846172	-0.193748	-0.676386	0.296667
Q86UE6 (LRRTM1)	Case	-0.0369963	-0.205852	0.131859	0.667611	0.969226	0.0214091	-0.0352322	-0.216012	0.137994
Q86UE6 (LRRTM1)	Control	-0.00863803	-0.144266	0.12699	0.900659	0.99974	0.0165662	-0.00904599	-0.153933	0.132985
Q86UE6 (LRRTM1)	Interaction	-0.0283583	-0.244939	0.188222	0.797464	0.977223	0.0213778	-0.0254765	-0.262356	0.206339
Q86UE6 (LRRTM1)	Pre-ETT	-0.00405028	-0.28342	0.27532	0.977331	0.999549	0.0345293	-0.00793335	-0.306045	0.288296
Q86UE6 (LRRTM1)	Post-ETT	-0.0205085	-0.299878	0.258861	0.885595	0.991758	0.0362199	-0.0206686	-0.316206	0.283141
Q86UE6 (LRRTM1)	Case	-0.0599278	-0.288624	0.168768	0.607538	0.963352	0.0326034	-0.0583968	-0.303342	0.184743
Q86UE6 (LRRTM1)	Control	-0.0434696	-0.227163	0.140223	0.642783	0.99974	0.0254521	-0.0434692	-0.234641	0.149976
Q86UE6 (LRRTM1)	Interaction	-0.0164582	-0.309792	0.276876	0.912435	0.989629	0.0315794	-0.0190407	-0.323047	0.281553
Q86UL8 (MAGI2)	Pre-ETT	-0.237371	-0.768122	0.293379	0.380721	0.999549	0.0814065	-0.234116	-0.77183	0.295591
Q86UL8 (MAGI2)	Post-ETT	-0.356029	-0.886779	0.174721	0.188594	0.936015	0.137501	-0.355896	-0.872561	0.193971
Q86UL8 (MAGI2)	Case	-0.0434325	-0.261311	0.174447	0.696017	0.973575	0.0277966	-0.0402781	-0.265843	0.194039
Q86UL8 (MAGI2)	Control	0.0752251	-0.0997795	0.25023	0.399517	0.99974	0.0278823	0.0734208	-0.115539	0.261565
Q86UL8 (MAGI2)	Interaction	-0.118658	-0.398117	0.160802	0.4053	0.960681	0.0352439	-0.114763	-0.408109	0.185915
Q86UN2 (RTN4RL1)	Pre-ETT	-0.284118	-0.904334	0.336098	0.369265	0.999549	0.086768	-0.264767	-0.916118	0.346449
Q86UN2 (RTN4RL1)	Post-ETT	-0.273229	-0.893445	0.346986	0.387895	0.936015	0.0898352	-0.28718	-0.915173	0.34995
Q86UN2 (RTN4RL1)	Case	-0.198891	-0.432574	0.0347918	0.0952848	0.96212	0.0868794	-0.197418	-0.453033	0.04399
Q86UN2 (RTN4RL1)	Control	-0.20978	-0.397479	-0.0220814	0.0284852	0.99974	0.18604	-0.212618	-0.39829	-0.0152072
Q86UN2 (RTN4RL1)	Interaction	0.0108889	-0.288842	0.31062	0.943236	0.991896	0.0239089	0.0134015	-0.299257	0.319831
Q86UP6 (CUZD1)	Pre-ETT	-0.0154163	-0.424051	0.393218	0.941056	0.999549	0.0606685	-0.0990747	-0.614866	0.37275
Q86UP6 (CUZD1)	Post-ETT	0.128895	-0.27974	0.537529	0.536426	0.9386	0.0621566	0.04444	-0.497894	0.5511
Q86UP6 (CUZD1)	Case	0.0919321	-0.149874	0.333738	0.456177	0.96212	0.0378241	0.0895587	-0.157672	0.340647
Q86UP6 (CUZD1)	Control	-0.0523788	-0.246602	0.141845	0.597104	0.99974	0.0256723	-0.0513781	-0.253067	0.14315
Q86UP6 (CUZD1)	Interaction	0.144311	-0.165839	0.454461	0.36179	0.960681	0.0430919	0.142084	-0.189954	0.465611
Q86UU9 (TAC4)	Pre-ETT	-0.257611	-0.901524	0.386301	0.432966	0.999549	0.0831727	-0.253	-0.908828	0.373994
Q86UU9 (TAC4)	Post-ETT	0.19023	-0.453683	0.834143	0.56257	0.943115	0.0677688	0.196087	-0.44135	0.825852
Q86UU9 (TAC4)	Case	0.45739	-0.0587371	0.973517	0.0824025	0.96212	0.199304	0.447734	-0.0624152	0.970676
Q86UU9 (TAC4)	Control	0.00954884	-0.405014	0.424112	0.963992	0.999781	0.0396495	-0.000455814	-0.410246	0.428833
Q86UU9 (TAC4)	Interaction	0.447841	-0.214163	1.10985	0.184872	0.960681	0.119464	0.446525	-0.208909	1.11963
Q86UW7 (CADPS2)	Pre-ETT	-0.277486	-0.769333	0.214361	0.268833	0.999549	0.116761	-0.275259	-0.766132	0.217946
Q86UW7 (CADPS2)	Post-ETT	-0.266794	-0.758642	0.225054	0.287715	0.936015	0.113269	-0.276412	-0.754152	0.219307
Q86UW7 (CADPS2)	Case	0.0295278	-0.121985	0.18104	0.702482	0.974149	0.0213148	0.0281454	-0.1333	0.185461
Q86UW7 (CADPS2)	Control	0.0188371	-0.102861	0.140535	0.761604	0.99974	0.0169627	0.0182581	-0.111967	0.143516
Q86UW7 (CADPS2)	Interaction	0.0106907	-0.183645	0.205026	0.914138	0.989671	0.0193893	0.0131523	-0.187605	0.217548
Q86UW8 (HAPLN4)	Pre-ETT	-0.16038	-0.652932	0.332171	0.523352	0.999549	0.0771122	-0.151207	-0.653975	0.361796
Q86UW8 (HAPLN4)	Post-ETT	-0.156707	-0.649259	0.335845	0.532911	0.93749	0.072322	-0.147245	-0.611925	0.336091
Q86UW8 (HAPLN4)	Case	-0.00249662	-0.0775049	0.0725117	0.947986	0.99751	0.0105282	-0.00291905	-0.0876496	0.0849835
Q86UW8 (HAPLN4)	Control	-0.00617023	-0.0664184	0.0540779	0.840912	0.99974	0.0089279	-0.00597386	-0.0761816	0.0622336
Q86UW8 (HAPLN4)	Interaction	0.00367362	-0.0925349	0.0998822	0.940343	0.991896	0.0114522	0.00474915	-0.107985	0.110563
Q86UX2 (ITIH5)	Pre-ETT	-0.00113466	-0.572625	0.570356	0.996895	0.999549	0.0575	0.00156478	-0.591224	0.558078
Q86UX2 (ITIH5)	Post-ETT	0.19929	-0.3722	0.770781	0.494304	0.936107	0.0809687	0.216411	-0.368045	0.771797
Q86UX2 (ITIH5)	Case	0.0648905	-0.189132	0.318913	0.616599	0.964611	0.0291409	0.0631505	-0.195836	0.316371
Q86UX2 (ITIH5)	Control	-0.135535	-0.33957	0.0685011	0.192936	0.99974	0.0537215	-0.135012	-0.350824	0.0767571
Q86UX2 (ITIH5)	Interaction	0.200425	-0.125394	0.526244	0.22795	0.960681	0.0600996	0.201361	-0.14765	0.540959
Q86UY8 (NT5DC3)	Pre-ETT	-0.149093	-0.754041	0.455856	0.629065	0.999549	0.0700539	-0.157444	-0.751319	0.448593
Q86UY8 (NT5DC3)	Post-ETT	-0.196369	-0.801318	0.40858	0.524638	0.936148	0.0697877	-0.183735	-0.813147	0.405289
Q86UY8 (NT5DC3)	Case	-0.0859319	-0.201035	0.0291714	0.143403	0.96212	0.0316504	-0.0857399	-0.215001	0.0363651
Q86UY8 (NT5DC3)	Control	-0.0386555	-0.131109	0.0537977	0.412513	0.99974	0.0139919	-0.0385686	-0.139018	0.0635321
Q86UY8 (NT5DC3)	Interaction	-0.0472763	-0.194912	0.10036	0.53025	0.960681	0.0148328	-0.0453624	-0.21439	0.112428
Q86V21 (AACS)	Pre-ETT	-0.282238	-0.757959	0.193482	0.244903	0.999549	0.128541	-0.299489	-0.78849	0.178217
Q86V21 (AACS)	Post-ETT	-0.373318	-0.849039	0.102403	0.124033	0.936015	0.217529	-0.383012	-0.877013	0.118282
Q86V21 (AACS)	Case	-0.0606029	-0.164228	0.0430218	0.251693	0.96212	0.0234395	-0.0600583	-0.169834	0.0495378
Q86V21 (AACS)	Control	0.0304767	-0.0527567	0.11371	0.472968	0.99974	0.0141618	0.0300995	-0.0616369	0.121205
Q86V21 (AACS)	Interaction	-0.0910795	-0.223993	0.0418335	0.179247	0.960681	0.0319967	-0.0931007	-0.237591	0.0479774
Q86V35 (CABP7)	Pre-ETT	0.362302	-0.71624	1.44084	0.510289	0.999549	0.0797566	0.371297	-0.693995	1.37768
Q86V35 (CABP7)	Post-ETT	0.408185	-0.670357	1.48673	0.458228	0.936107	0.0834823	0.393806	-0.689826	1.45569
Q86V35 (CABP7)	Case	0.0967305	-0.10119	0.29465	0.338111	0.96212	0.0197072	0.0948522	-0.114491	0.310114
Q86V35 (CABP7)	Control	0.0508468	-0.108126	0.20982	0.530734	0.99974	0.0118775	0.0497892	-0.120157	0.222119
Q86V35 (CABP7)	Interaction	0.0458836	-0.207976	0.299743	0.72315	0.965803	0.0143348	0.042966	-0.2344	0.32264
Q86V40 (TRABD2A)	Pre-ETT	-0.220346	-0.801617	0.360925	0.457496	0.999549	0.092559	-0.253144	-0.819111	0.321724
Q86V40 (TRABD2A)	Post-ETT	-0.291389	-0.87266	0.289881	0.325842	0.936015	0.111988	-0.295848	-0.863928	0.275113
Q86V40 (TRABD2A)	Case	0.00384077	-0.175755	0.183436	0.966566	0.99751	0.0198705	0.00470347	-0.181593	0.192668
Q86V40 (TRABD2A)	Control	0.0748842	-0.0693701	0.219139	0.308943	0.99974	0.0269515	0.0753986	-0.0786867	0.222301
Q86V40 (TRABD2A)	Interaction	-0.0710435	-0.301399	0.159312	0.545533	0.960681	0.0243632	-0.0673914	-0.323916	0.170173
Q86V88 (MDP1)	Pre-ETT	-0.388142	-1.32571	0.549428	0.417136	0.999549	0.0900773	-0.37702	-1.32302	0.550174
Q86V88 (MDP1)	Post-ETT	-0.581617	-1.51919	0.355954	0.224041	0.936015	0.126408	-0.568779	-1.50595	0.385048
Q86V88 (MDP1)	Case	-0.0191163	-0.615224	0.576991	0.949883	0.99751	0.0420252	-0.0246235	-0.630102	0.587148
Q86V88 (MDP1)	Control	0.174358	-0.304447	0.653163	0.475396	0.99974	0.0407826	0.17368	-0.310559	0.655761
Q86V88 (MDP1)	Interaction	-0.193475	-0.958065	0.571116	0.619925	0.962625	0.0470709	-0.197248	-0.993046	0.598487
Q86VB7 (CD163)	Pre-ETT	-0.271305	-0.848289	0.305678	0.356736	0.999549	0.0823412	-0.25579	-0.797777	0.271978
Q86VB7 (CD163)	Post-ETT	-0.155666	-0.732653	0.421321	0.596957	0.948148	0.0644644	-0.155094	-0.734786	0.400701
Q86VB7 (CD163)	Case	0.0669972	-0.0482405	0.182235	0.254499	0.96212	0.0216995	0.0682776	-0.0516942	0.185227
Q86VB7 (CD163)	Control	-0.0486423	-0.141204	0.0439194	0.303017	0.99974	0.0154908	-0.0488138	-0.150103	0.0527497
Q86VB7 (CD163)	Interaction	0.115639	-0.0321697	0.263449	0.12518	0.960681	0.0358723	0.114015	-0.0433517	0.276227
Q86VH4 (LRRTM4)	Pre-ETT	-0.217234	-0.734522	0.300053	0.41046	0.999549	0.0823605	-0.212514	-0.748178	0.328841
Q86VH4 (LRRTM4)	Post-ETT	-0.0015276	-0.518815	0.51576	0.995382	0.999168	0.0619137	0.00439464	-0.528614	0.525596
Q86VH4 (LRRTM4)	Case	0.0978871	-0.113195	0.308969	0.363395	0.96212	0.0395935	0.0970099	-0.122215	0.315687
Q86VH4 (LRRTM4)	Control	-0.117819	-0.287364	0.0517256	0.173195	0.99974	0.0487632	-0.1202	-0.292058	0.0549537
Q86VH4 (LRRTM4)	Interaction	0.215706	-0.0550351	0.486448	0.118394	0.960681	0.0808433	0.213058	-0.0594747	0.492285
Q86VH4 (LRRTM4)	Pre-ETT	-0.173955	-0.715665	0.367755	0.529095	0.999549	0.0675078	-0.142615	-0.685568	0.426521
Q86VH4 (LRRTM4)	Post-ETT	0.0295488	-0.512161	0.571259	0.91486	0.995162	0.0622947	0.0576849	-0.478383	0.593519
Q86VH4 (LRRTM4)	Case	0.180902	-0.146827	0.50863	0.279308	0.96212	0.0645574	0.180353	-0.159838	0.524854
Q86VH4 (LRRTM4)	Control	-0.0226021	-0.28584	0.240636	0.866358	0.99974	0.0287914	-0.0235639	-0.300826	0.245849
Q86VH4 (LRRTM4)	Interaction	0.203504	-0.216853	0.623861	0.342691	0.960681	0.0600491	0.209313	-0.213393	0.637149
Q86VH5 (LRRTM3)	Pre-ETT	-0.208243	-0.716764	0.300278	0.422196	0.999549	0.0836559	-0.213908	-0.727024	0.266096
Q86VH5 (LRRTM3)	Post-ETT	-0.0778514	-0.586373	0.43067	0.764133	0.980538	0.0680204	-0.0810132	-0.573868	0.421353
Q86VH5 (LRRTM3)	Case	0.0461431	-0.107401	0.199688	0.555856	0.96212	0.0221061	0.0444377	-0.109942	0.200491
Q86VH5 (LRRTM3)	Control	-0.0842481	-0.207578	0.0390819	0.180612	0.99974	0.0404343	-0.086255	-0.21365	0.0489325
Q86VH5 (LRRTM3)	Interaction	0.130391	-0.066551	0.327333	0.194408	0.960681	0.0463603	0.131189	-0.0799636	0.33489
Q86VK4 (ZNF410)	Pre-ETT	0.0452949	-0.389318	0.479908	0.838146	0.999549	0.0510627	0.0226983	-0.450266	0.492724
Q86VK4 (ZNF410)	Post-ETT	0.0527791	-0.381834	0.487392	0.811868	0.982686	0.0560445	0.0374557	-0.455557	0.480959
Q86VK4 (ZNF410)	Case	-0.00265724	-0.318006	0.312692	0.986823	0.997692	0.0372259	0.000733738	-0.339684	0.351725
Q86VK4 (ZNF410)	Control	-0.0101415	-0.263436	0.243153	0.937451	0.99974	0.0279293	-0.0114955	-0.267656	0.25193
Q86VK4 (ZNF410)	Interaction	0.00748423	-0.396995	0.411963	0.97107	0.99623	0.0360129	0.00635833	-0.417021	0.423553
Q86VP1 (TAX1BP1)	Pre-ETT	0.353305	-0.386597	1.09321	0.349331	0.999549	0.088066	0.329321	-0.448142	1.10446
Q86VP1 (TAX1BP1)	Post-ETT	0.372146	-0.367756	1.11205	0.324233	0.936015	0.0875952	0.349452	-0.400031	1.09082
Q86VP1 (TAX1BP1)	Case	-0.00804331	-0.104974	0.0888871	0.870803	0.988533	0.00865293	-0.00611068	-0.11286	0.100263
Q86VP1 (TAX1BP1)	Control	-0.0268841	-0.10474	0.0509723	0.498544	0.99974	0.00875905	-0.0250184	-0.11267	0.0599161
Q86VP1 (TAX1BP1)	Interaction	0.0188408	-0.105486	0.143167	0.766453	0.974956	0.00887757	0.0181872	-0.124472	0.163263
Q86VP6 (CAND1)	Pre-ETT	0.0176695	-0.540328	0.575667	0.950512	0.999549	0.0577041	0.0102735	-0.567998	0.576027
Q86VP6 (CAND1)	Post-ETT	-0.115958	-0.673955	0.442039	0.683786	0.968025	0.0641331	-0.121764	-0.682312	0.438675
Q86VP6 (CAND1)	Case	0.106429	-0.46378	0.676637	0.714496	0.974249	0.0635865	0.110151	-0.441249	0.687984
Q86VP6 (CAND1)	Control	0.240056	-0.217946	0.698059	0.304284	0.99974	0.0797311	0.240603	-0.228412	0.705477
Q86VP6 (CAND1)	Interaction	-0.133628	-0.864999	0.597744	0.720267	0.965803	0.0658327	-0.132353	-0.854303	0.590858
Q86VR7 (VSIG10L)	Pre-ETT	-0.173942	-0.565283	0.2174	0.383669	0.999549	0.0692483	-0.169485	-0.641074	0.258792
Q86VR7 (VSIG10L)	Post-ETT	-0.201398	-0.592739	0.189943	0.313135	0.936015	0.0827394	-0.206527	-0.656029	0.214184
Q86VR7 (VSIG10L)	Case	-0.000237803	-0.236617	0.236142	0.998427	0.9997	0.0311619	0.000255106	-0.259395	0.247327
Q86VR7 (VSIG10L)	Control	0.0272183	-0.162646	0.217083	0.778731	0.99974	0.0245313	0.027761	-0.16912	0.220882
Q86VR7 (VSIG10L)	Interaction	-0.0274561	-0.330646	0.275734	0.859124	0.98446	0.0301376	-0.0295347	-0.341658	0.279274
Q86VR8 (FJX1)	Pre-ETT	0.591518	-0.118355	1.30139	0.10243	0.999549	0.245898	0.611282	-0.143132	1.31651
Q86VR8 (FJX1)	Post-ETT	0.610559	-0.0993138	1.32043	0.0918425	0.936015	0.263287	0.628367	-0.0873491	1.35041
Q86VR8 (FJX1)	Case	-0.175886	-0.539707	0.187935	0.34337	0.96212	0.0502704	-0.177001	-0.553348	0.199033
Q86VR8 (FJX1)	Control	-0.194927	-0.487156	0.0973007	0.191087	0.99974	0.0642868	-0.196868	-0.48872	0.112853
Q86VR8 (FJX1)	Interaction	0.0190414	-0.44761	0.485692	0.936257	0.991896	0.0365699	0.0193839	-0.457145	0.504714
Q86VU5 (COMTD1)	Pre-ETT	-0.0399112	-0.777231	0.697409	0.915509	0.999549	0.0634279	-0.00500921	-0.73207	0.729604
Q86VU5 (COMTD1)	Post-ETT	-0.0680768	-0.805397	0.669243	0.856396	0.988397	0.0600124	-0.052468	-0.79584	0.676824
Q86VU5 (COMTD1)	Case	0.033763	-0.262778	0.330304	0.823416	0.983999	0.0284955	0.0355215	-0.263267	0.354683
Q86VU5 (COMTD1)	Control	0.0619286	-0.176259	0.300116	0.610339	0.99974	0.0253899	0.0677975	-0.178219	0.316005
Q86VU5 (COMTD1)	Interaction	-0.0281656	-0.40852	0.352189	0.884603	0.985491	0.0261942	-0.038008	-0.442601	0.35786
Q86VW2 (ARHGEF25)	Pre-ETT	-0.0301216	-0.496673	0.43643	0.899305	0.999549	0.0515116	-0.0311832	-0.527478	0.449104
Q86VW2 (ARHGEF25)	Post-ETT	0.172318	-0.294233	0.63887	0.469125	0.936107	0.068996	0.179183	-0.272433	0.67501
Q86VW2 (ARHGEF25)	Case	0.211209	-0.0226041	0.445021	0.0766469	0.96212	0.136826	0.208446	-0.0247616	0.442492
Q86VW2 (ARHGEF25)	Control	0.00876842	-0.179034	0.196571	0.927088	0.99974	0.0224678	0.00516534	-0.188198	0.209881
Q86VW2 (ARHGEF25)	Interaction	0.20244	-0.097457	0.502337	0.185823	0.960681	0.0718559	0.210941	-0.106726	0.518163
Q86VX2 (COMMD7)	Pre-ETT	-0.334116	-0.881266	0.213035	0.231366	0.999549	0.138933	-0.353706	-0.899757	0.207238
Q86VX2 (COMMD7)	Post-ETT	-0.395907	-0.943057	0.151243	0.156135	0.936015	0.180307	-0.395554	-0.941809	0.14311
Q86VX2 (COMMD7)	Case	0.0482123	-0.224038	0.320463	0.728527	0.974249	0.0354958	0.046756	-0.235067	0.325216
Q86VX2 (COMMD7)	Control	0.110004	-0.108673	0.32868	0.324161	0.99974	0.0433063	0.109324	-0.114099	0.333628
Q86VX2 (COMMD7)	Interaction	-0.0617913	-0.41099	0.287408	0.728728	0.966606	0.0348245	-0.058527	-0.411555	0.313042
Q86VZ4 (LRP11)	Pre-ETT	0.141544	-0.479352	0.762441	0.655013	0.999549	0.0599534	0.146828	-0.478743	0.784452
Q86VZ4 (LRP11)	Post-ETT	0.403382	-0.217514	1.02428	0.202896	0.936015	0.132988	0.411944	-0.201393	1.02061
Q86VZ4 (LRP11)	Case	0.136739	-0.0850132	0.358492	0.226827	0.96212	0.0403732	0.135167	-0.0926154	0.357655
Q86VZ4 (LRP11)	Control	-0.125098	-0.303214	0.0530178	0.168647	0.99974	0.040388	-0.125552	-0.318888	0.0661983
Q86VZ4 (LRP11)	Interaction	0.261838	-0.0225908	0.546266	0.0711853	0.960681	0.101622	0.262215	-0.0365821	0.555594
Q86VZ4 (LRP11)	Pre-ETT	0.0265805	-0.568468	0.621629	0.930234	0.999549	0.0566153	0.0305279	-0.572286	0.645626
Q86VZ4 (LRP11)	Post-ETT	0.414769	-0.18028	1.00982	0.171889	0.936015	0.131703	0.394584	-0.197577	0.996899
Q86VZ4 (LRP11)	Case	0.190325	-0.0915731	0.472223	0.185742	0.96212	0.0680926	0.188461	-0.111642	0.482734
Q86VZ4 (LRP11)	Control	-0.197863	-0.424289	0.0285626	0.0867635	0.99974	0.102366	-0.19246	-0.435422	0.0422035
Q86VZ4 (LRP11)	Interaction	0.388188	0.026615	0.749762	0.035358	0.960681	0.236748	0.389561	0.00527036	0.770853
Q86VZ4 (LRP11)	Pre-ETT	0.269376	-0.335114	0.873866	0.38244	0.999549	0.0792254	0.279955	-0.274113	0.893325
Q86VZ4 (LRP11)	Post-ETT	0.657998	0.0535078	1.26249	0.0328874	0.858007	0.715315	0.682939	0.0793175	1.28953
Q86VZ4 (LRP11)	Case	0.270942	-0.0561065	0.597991	0.104435	0.96212	0.124363	0.268737	-0.0586524	0.595971
Q86VZ4 (LRP11)	Control	-0.11768	-0.380372	0.145012	0.379933	0.99974	0.0370144	-0.119319	-0.396482	0.161864
Q86VZ4 (LRP11)	Interaction	0.388622	-0.0308631	0.808107	0.0694069	0.960681	0.146085	0.389345	-0.0558632	0.821111
Q86W26 (NLRP10)	Pre-ETT	0.258519	-0.324001	0.84104	0.384398	0.999549	0.0866868	0.246395	-0.352574	0.844829
Q86W26 (NLRP10)	Post-ETT	0.294868	-0.287653	0.877388	0.321139	0.936015	0.0951532	0.287377	-0.303939	0.89881
Q86W26 (NLRP10)	Case	0.164214	-0.172027	0.500454	0.338462	0.96212	0.0570557	0.16423	-0.189917	0.530678
Q86W26 (NLRP10)	Control	0.127865	-0.14221	0.397941	0.353442	0.99974	0.0452818	0.124114	-0.156139	0.407324
Q86W26 (NLRP10)	Interaction	0.0363481	-0.394927	0.467623	0.868797	0.984676	0.0389552	0.0413075	-0.414371	0.500858
Q86W54 (SPATA24)	Pre-ETT	0.0588919	-0.527291	0.645075	0.843897	0.999549	0.0598718	0.0685624	-0.486562	0.612386
Q86W54 (SPATA24)	Post-ETT	0.108645	-0.477538	0.694828	0.716405	0.97441	0.0636044	0.127425	-0.434553	0.677406
Q86W54 (SPATA24)	Case	0.0236565	-0.0903208	0.137634	0.684155	0.969779	0.013171	0.024846	-0.0921988	0.14363
Q86W54 (SPATA24)	Control	-0.0260969	-0.117646	0.0654519	0.576362	0.99974	0.0125091	-0.0271769	-0.123777	0.0660167
Q86W54 (SPATA24)	Interaction	0.0497534	-0.0964383	0.195945	0.50475	0.960681	0.0156131	0.0497563	-0.106369	0.199479
Q86W74 (ANKRD46)	Pre-ETT	-0.238386	-0.794005	0.317233	0.400396	0.999549	0.0890013	-0.25489	-0.798631	0.302044
Q86W74 (ANKRD46)	Post-ETT	-0.155157	-0.710776	0.400462	0.584159	0.946213	0.071886	-0.162114	-0.683633	0.367129
Q86W74 (ANKRD46)	Case	0.0668937	-0.0608035	0.194591	0.304552	0.96212	0.0265106	0.0644924	-0.0710722	0.206204
Q86W74 (ANKRD46)	Control	-0.0163357	-0.118905	0.0862331	0.754922	0.99974	0.0131432	-0.017551	-0.127558	0.0948527
Q86W74 (ANKRD46)	Interaction	0.0832294	-0.0805598	0.247019	0.319272	0.960681	0.0261232	0.0815171	-0.0908917	0.253289
Q86WA6 (BPHL)	Pre-ETT	-0.230012	-0.779411	0.319386	0.411896	0.999549	0.0935138	-0.237556	-0.790301	0.296963
Q86WA6 (BPHL)	Post-ETT	-0.339916	-0.889315	0.209483	0.225267	0.936015	0.136903	-0.355612	-0.896984	0.196716
Q86WA6 (BPHL)	Case	-0.093686	-0.321876	0.134504	0.421	0.96212	0.0366978	-0.0914791	-0.321695	0.150125
Q86WA6 (BPHL)	Control	0.0162178	-0.167069	0.199504	0.862318	0.99974	0.0221657	0.0186443	-0.174511	0.214505
Q86WA6 (BPHL)	Interaction	-0.109904	-0.402589	0.182781	0.461748	0.960681	0.037267	-0.115749	-0.426963	0.203752
Q86WA9 (SLC26A11)	Pre-ETT	-0.231679	-0.650616	0.187259	0.278413	0.999549	0.0973151	-0.252672	-0.751932	0.198188
Q86WA9 (SLC26A11)	Post-ETT	-0.0911444	-0.510082	0.327793	0.669808	0.966833	0.0570434	-0.104681	-0.605336	0.34609
Q86WA9 (SLC26A11)	Case	0.110744	-0.0791152	0.300604	0.252939	0.96212	0.0452334	0.111962	-0.0872108	0.31331
Q86WA9 (SLC26A11)	Control	-0.0297903	-0.182289	0.122709	0.701813	0.99974	0.0194774	-0.0312615	-0.191609	0.133353
Q86WA9 (SLC26A11)	Interaction	0.140534	-0.102987	0.384055	0.25802	0.960681	0.0433187	0.14099	-0.117317	0.394891
Q86WC4 (OSTM1)	Pre-ETT	-0.249976	-0.765543	0.265592	0.34196	0.999549	0.0968269	-0.243953	-0.758383	0.250028
Q86WC4 (OSTM1)	Post-ETT	-0.193863	-0.70943	0.321705	0.461133	0.936107	0.0844042	-0.188473	-0.705064	0.327001
Q86WC4 (OSTM1)	Case	0.041279	-0.0627975	0.145355	0.436944	0.96212	0.0187945	0.0403364	-0.078269	0.153958
Q86WC4 (OSTM1)	Control	-0.014834	-0.0984302	0.0687623	0.727997	0.99974	0.0114371	-0.0142836	-0.104256	0.075293
Q86WC4 (OSTM1)	Interaction	0.056113	-0.0773795	0.189605	0.410018	0.960681	0.0210352	0.0546217	-0.0888721	0.202684
Q86WC6 (PPP1R27)	Pre-ETT	0.19006	-0.335489	0.715609	0.478447	0.999549	0.080115	0.205037	-0.297302	0.67499
Q86WC6 (PPP1R27)	Post-ETT	0.253275	-0.272275	0.778824	0.344887	0.936015	0.110153	0.2808	-0.23383	0.8092
Q86WC6 (PPP1R27)	Case	0.0215703	-0.142046	0.185186	0.796104	0.980497	0.021759	0.0209026	-0.156831	0.193174
Q86WC6 (PPP1R27)	Control	-0.0416443	-0.173064	0.0897752	0.53455	0.99974	0.0197472	-0.0413512	-0.183527	0.0979449
Q86WC6 (PPP1R27)	Interaction	0.0632147	-0.146645	0.273075	0.554932	0.960681	0.0249355	0.0642055	-0.16281	0.286154
Q86WD7 (SERPINA9)	Pre-ETT	0.513971	-0.298767	1.32671	0.215171	0.999549	0.128955	0.500019	-0.324474	1.30653
Q86WD7 (SERPINA9)	Post-ETT	0.792547	-0.0201908	1.60528	0.0559695	0.904596	0.375589	0.779835	-0.0589881	1.60158
Q86WD7 (SERPINA9)	Case	0.219614	-0.23321	0.672439	0.341829	0.96212	0.056918	0.226635	-0.259739	0.687119
Q86WD7 (SERPINA9)	Control	-0.0589616	-0.422679	0.304756	0.750693	0.99974	0.0318126	-0.0699311	-0.453456	0.320184
Q86WD7 (SERPINA9)	Interaction	0.278576	-0.302234	0.859386	0.347185	0.960681	0.056952	0.279388	-0.325939	0.902301
Q86WJ1 (CHD1L)	Pre-ETT	0.215852	-0.383316	0.81502	0.480136	0.999549	0.0765053	0.213148	-0.415592	0.825947
Q86WJ1 (CHD1L)	Post-ETT	-0.00775021	-0.606918	0.591418	0.979774	0.998523	0.0574073	-0.0119345	-0.607268	0.589055
Q86WJ1 (CHD1L)	Case	-0.17794	-0.502753	0.146873	0.282952	0.96212	0.0592042	-0.185331	-0.500231	0.160207
Q86WJ1 (CHD1L)	Control	0.0456624	-0.215234	0.306559	0.731572	0.99974	0.0287961	0.0434557	-0.217739	0.318741
Q86WJ1 (CHD1L)	Interaction	-0.223602	-0.640221	0.193016	0.292832	0.960681	0.0545618	-0.221989	-0.638734	0.194838
Q86WK6 (AMIGO1)	Pre-ETT	-0.708813	-1.3327	-0.0849301	0.0259622	0.907902	0.844373	-0.707187	-1.32206	-0.0885893
Q86WK6 (AMIGO1)	Post-ETT	-0.365964	-0.989847	0.257919	0.250269	0.936015	0.115111	-0.353435	-0.961725	0.289505
Q86WK6 (AMIGO1)	Case	0.193806	-0.0787759	0.466388	0.163458	0.96212	0.0692821	0.196132	-0.0928445	0.472534
Q86WK6 (AMIGO1)	Control	-0.149043	-0.367986	0.0699002	0.182131	0.99974	0.0523319	-0.14914	-0.372187	0.0806076
Q86WK6 (AMIGO1)	Interaction	0.342849	-0.00677507	0.692473	0.0546078	0.960681	0.166243	0.336761	-0.0296859	0.700111
Q86WK6 (AMIGO1)	Pre-ETT	-0.185388	-0.757076	0.386301	0.525051	0.999549	0.074646	-0.194976	-0.711657	0.358316
Q86WK6 (AMIGO1)	Post-ETT	-0.153232	-0.724924	0.418459	0.599351	0.948643	0.0691763	-0.156617	-0.666543	0.353973
Q86WK6 (AMIGO1)	Case	0.00368211	-0.0376434	0.0450076	0.861368	0.988294	0.00537398	0.00377409	-0.0438701	0.0503815
Q86WK6 (AMIGO1)	Control	-0.0284736	-0.0616672	0.00471994	0.0927109	0.99974	0.0128852	-0.0286132	-0.0678586	0.0102027
Q86WK6 (AMIGO1)	Interaction	0.0321557	-0.0208501	0.0851616	0.234439	0.960681	0.00930108	0.0316715	-0.0305267	0.0942467
Q86WN1 (FCHSD1)	Pre-ETT	-0.311347	-0.808526	0.185833	0.21968	0.999549	0.117673	-0.308839	-0.823899	0.215682
Q86WN1 (FCHSD1)	Post-ETT	-0.266327	-0.763507	0.230852	0.293761	0.936015	0.095905	-0.268229	-0.803897	0.283343
Q86WN1 (FCHSD1)	Case	0.0582185	-0.153105	0.269542	0.589224	0.96212	0.0268782	0.0582316	-0.151353	0.272748
Q86WN1 (FCHSD1)	Control	0.0131992	-0.15654	0.182938	0.878863	0.99974	0.0190808	0.0162154	-0.163552	0.195136
Q86WN1 (FCHSD1)	Interaction	0.0450193	-0.226032	0.316071	0.744777	0.969614	0.0270726	0.0444455	-0.234093	0.33824
Q86WN2 (IFNE)	Pre-ETT	-0.0843781	-0.655979	0.487223	0.772333	0.999549	0.0634671	-0.0814733	-0.6872	0.480619
Q86WN2 (IFNE)	Post-ETT	-0.0323716	-0.603972	0.539229	0.911617	0.995162	0.0590926	-0.0238318	-0.608392	0.53376
Q86WN2 (IFNE)	Case	-0.00589787	-0.228754	0.216958	0.958632	0.99751	0.0255245	-0.00437608	-0.240515	0.235493
Q86WN2 (IFNE)	Control	-0.0579044	-0.236906	0.121098	0.526069	0.99974	0.0249659	-0.0607337	-0.250228	0.122725
Q86WN2 (IFNE)	Interaction	0.0520065	-0.233837	0.33785	0.721394	0.965803	0.0280213	0.0526445	-0.247456	0.347128
Q86WQ0 (NR2C2AP)	Pre-ETT	0.0247833	-0.500437	0.550004	0.926314	0.999549	0.0587461	0.0255401	-0.499066	0.546387
Q86WQ0 (NR2C2AP)	Post-ETT	0.196766	-0.328454	0.721987	0.462783	0.936107	0.0660899	0.18748	-0.32676	0.699688
Q86WQ0 (NR2C2AP)	Case	0.338188	-0.136023	0.812399	0.162183	0.96212	0.135542	0.339831	-0.161316	0.844995
Q86WQ0 (NR2C2AP)	Control	0.166205	-0.21469	0.547101	0.39242	0.99974	0.059219	0.170602	-0.23108	0.56635
Q86WQ0 (NR2C2AP)	Interaction	0.171983	-0.436259	0.780224	0.57945	0.960681	0.0580041	0.169676	-0.427343	0.789049
Q86WR0 (CCDC25)	Pre-ETT	-0.173472	-0.699025	0.352081	0.517674	0.999549	0.0737774	-0.141736	-0.658088	0.357317
Q86WR0 (CCDC25)	Post-ETT	-0.0473869	-0.57294	0.478166	0.859727	0.989025	0.0542537	-0.0179511	-0.507379	0.459375
Q86WR0 (CCDC25)	Case	0.0594466	-0.0391878	0.158081	0.237498	0.96212	0.0214261	0.0564893	-0.0417103	0.161918
Q86WR0 (CCDC25)	Control	-0.0666384	-0.145863	0.0125867	0.0992338	0.99974	0.0353963	-0.0662908	-0.15376	0.0200889
Q86WR0 (CCDC25)	Interaction	0.126085	-0.000427317	0.252597	0.0507789	0.960681	0.0787006	0.123826	-0.00845841	0.264552
Q86WS3 (OOSP2)	Pre-ETT	-0.0668858	-0.704818	0.571046	0.837183	0.999549	0.0616818	-0.0431975	-0.67764	0.586299
Q86WS3 (OOSP2)	Post-ETT	0.0649626	-0.57297	0.702895	0.841802	0.987131	0.0589472	0.0817429	-0.546448	0.715327
Q86WS3 (OOSP2)	Case	0.234678	-0.244111	0.713468	0.336715	0.96212	0.0707323	0.217468	-0.260745	0.710552
Q86WS3 (OOSP2)	Control	0.10283	-0.281743	0.487403	0.600229	0.99974	0.0487754	0.107755	-0.302227	0.502896
Q86WS3 (OOSP2)	Interaction	0.131848	-0.482266	0.745962	0.673903	0.963799	0.056373	0.123736	-0.491023	0.776384
Q86WV5 (TEN1)	Pre-ETT	-0.230375	-0.801329	0.340579	0.429044	0.999549	0.0798337	-0.21141	-0.795508	0.374529
Q86WV5 (TEN1)	Post-ETT	0.0702701	-0.500684	0.641224	0.809383	0.982686	0.0584627	0.0863896	-0.49485	0.692046
Q86WV5 (TEN1)	Case	0.319902	-0.130142	0.769946	0.163563	0.96212	0.118158	0.319671	-0.128387	0.787348
Q86WV5 (TEN1)	Control	0.0192571	-0.342227	0.380741	0.916843	0.99974	0.0371327	0.0196278	-0.351685	0.379439
Q86WV5 (TEN1)	Interaction	0.300645	-0.276599	0.877889	0.307347	0.960681	0.0833982	0.303284	-0.269655	0.90652
Q86XE3 (MICU3)	Pre-ETT	-0.201352	-0.720282	0.317579	0.446961	0.999549	0.0836842	-0.193728	-0.674399	0.314293
Q86XE3 (MICU3)	Post-ETT	-0.198966	-0.717897	0.319965	0.452363	0.936107	0.0874974	-0.19189	-0.693628	0.332828
Q86XE3 (MICU3)	Case	0.0133055	-0.0624365	0.0890475	0.730618	0.974249	0.0108438	0.0122422	-0.0733597	0.0966701
Q86XE3 (MICU3)	Control	0.0109201	-0.0499173	0.0717575	0.724984	0.99974	0.00824809	0.0100023	-0.0529529	0.0725895
Q86XE3 (MICU3)	Interaction	0.00238539	-0.0947642	0.099535	0.961617	0.994761	0.0100109	0.00269978	-0.100596	0.102117
Q86XE5 (HOGA1)	Pre-ETT	-0.162768	-0.699937	0.374401	0.552586	0.999549	0.0668762	-0.108001	-0.652909	0.397077
Q86XE5 (HOGA1)	Post-ETT	-0.0867792	-0.623948	0.45039	0.751524	0.97796	0.0591751	-0.0344924	-0.564554	0.469057
Q86XE5 (HOGA1)	Case	0.109068	-0.0928864	0.311021	0.289827	0.96212	0.0416201	0.111063	-0.107251	0.320483
Q86XE5 (HOGA1)	Control	0.0330788	-0.129134	0.195292	0.689393	0.99974	0.0218102	0.0350033	-0.136937	0.206657
Q86XE5 (HOGA1)	Interaction	0.0759887	-0.183045	0.335023	0.565316	0.960681	0.0296919	0.0720839	-0.195854	0.354276
Q86XI6 (PPP1R3B)	Pre-ETT	0.262609	-0.380051	0.90527	0.423191	0.999549	0.0775077	0.258724	-0.428457	0.946029
Q86XI6 (PPP1R3B)	Post-ETT	0.252396	-0.390265	0.895056	0.44145	0.936015	0.0688268	0.267501	-0.404165	0.965764
Q86XI6 (PPP1R3B)	Case	-0.0139064	-0.0786837	0.0508709	0.673926	0.969779	0.00706373	-0.0136903	-0.0849456	0.0618499
Q86XI6 (PPP1R3B)	Control	-0.0036926	-0.055723	0.0483378	0.889372	0.99974	0.00436357	-0.00296493	-0.0630542	0.0574648
Q86XI6 (PPP1R3B)	Interaction	-0.0102138	-0.0932996	0.072872	0.809602	0.977223	0.00643398	-0.0118747	-0.10723	0.0860565
Q86XK7 (VSIG1)	Pre-ETT	0.47409	-0.141368	1.08955	0.131103	0.999549	0.169524	0.468787	-0.149433	1.10394
Q86XK7 (VSIG1)	Post-ETT	0.36631	-0.249147	0.981768	0.243397	0.936015	0.107492	0.353798	-0.307729	1.00504
Q86XK7 (VSIG1)	Case	0.01279	-0.415012	0.440592	0.953273	0.99751	0.041816	0.0149413	-0.425423	0.452945
Q86XK7 (VSIG1)	Control	0.120569	-0.22305	0.464188	0.491633	0.99974	0.0386363	0.121742	-0.215224	0.477157
Q86XK7 (VSIG1)	Interaction	-0.107779	-0.656495	0.440936	0.700254	0.965356	0.0421676	-0.107284	-0.685506	0.445761
Q86XP6 (GKN2)	Pre-ETT	-0.28859	-0.838699	0.261519	0.303852	0.999549	0.127106	-0.326988	-0.88741	0.227853
Q86XP6 (GKN2)	Post-ETT	-0.16239	-0.712499	0.387719	0.562877	0.943115	0.0745578	-0.176852	-0.701728	0.379498
Q86XP6 (GKN2)	Case	0.0288389	-0.166599	0.224276	0.772418	0.974798	0.0236207	0.0275659	-0.175872	0.234333
Q86XP6 (GKN2)	Control	-0.0973615	-0.254341	0.0596176	0.224134	0.99974	0.0406776	-0.097892	-0.255564	0.0675609
Q86XP6 (GKN2)	Interaction	0.1262	-0.124475	0.376876	0.323777	0.960681	0.0387262	0.129337	-0.136254	0.38388
Q86XR7 (TICAM2)	Pre-ETT	0.441946	-0.0800995	0.963991	0.0970676	0.999549	0.199028	0.444677	-0.0652628	0.985866
Q86XR7 (TICAM2)	Post-ETT	0.502807	-0.0192386	1.02485	0.0590616	0.911499	0.356677	0.50893	-0.0269785	1.02174
Q86XR7 (TICAM2)	Case	-0.00117589	-0.222671	0.220319	0.991698	0.998287	0.0241594	-0.00512989	-0.234999	0.219501
Q86XR7 (TICAM2)	Control	-0.0620367	-0.239946	0.115872	0.49433	0.99974	0.0221366	-0.0654758	-0.250658	0.116738
Q86XR7 (TICAM2)	Interaction	0.0608608	-0.223237	0.344958	0.674578	0.963799	0.0234698	0.0610681	-0.220217	0.351144
Q86Y01 (DTX1)	Pre-ETT	-0.197231	-0.791687	0.397224	0.515507	0.999549	0.0774854	-0.191666	-0.829012	0.421345
Q86Y01 (DTX1)	Post-ETT	-0.00640928	-0.600865	0.588046	0.98314	0.999059	0.0593876	-0.0065047	-0.618617	0.585827
Q86Y01 (DTX1)	Case	0.236911	-0.190822	0.664645	0.277667	0.96212	0.0849377	0.244452	-0.190683	0.672705
Q86Y01 (DTX1)	Control	0.0460893	-0.297475	0.389653	0.792604	0.99974	0.0389909	0.0415327	-0.292434	0.387115
Q86Y01 (DTX1)	Interaction	0.190822	-0.357806	0.73945	0.495423	0.960681	0.06018	0.18681	-0.373098	0.763105
Q86Y22 (COL23A1)	Pre-ETT	-0.0787305	-0.385119	0.227658	0.614516	0.999549	0.0498378	-0.108761	-0.528077	0.239359
Q86Y22 (COL23A1)	Post-ETT	-0.290754	-0.597143	0.015634	0.0628921	0.916399	0.29367	-0.315013	-0.749153	0.0277164
Q86Y22 (COL23A1)	Case	-0.19887	-0.336406	-0.0613333	0.00459701	0.96212	0.790813	-0.199583	-0.339927	-0.056845
Q86Y22 (COL23A1)	Control	0.0131543	-0.0973175	0.123626	0.815465	0.99974	0.0147881	0.0142118	-0.100055	0.138232
Q86Y22 (COL23A1)	Interaction	-0.212024	-0.388433	-0.0356146	0.0184902	0.960681	0.208778	-0.216382	-0.394497	-0.020941
Q86Y29 (BAGE3)	Pre-ETT	-0.679624	-1.48273	0.123481	0.0971942	0.999549	0.255418	-0.671088	-1.48594	0.126788
Q86Y29 (BAGE3)	Post-ETT	-0.795551	-1.59866	0.00755404	0.0521942	0.891155	0.405425	-0.791356	-1.63852	0.0188939
Q86Y29 (BAGE3)	Case	-0.160054	-0.527027	0.20692	0.392647	0.96212	0.040678	-0.161447	-0.538889	0.239324
Q86Y29 (BAGE3)	Control	-0.0441267	-0.338887	0.250634	0.769206	0.99974	0.0233687	-0.0462431	-0.34879	0.277872
Q86Y29 (BAGE3)	Interaction	-0.115927	-0.586621	0.354768	0.629296	0.962822	0.0326306	-0.125749	-0.592581	0.353269
Q86Y30 (BAGE2)	Pre-ETT	0.0543108	-0.559611	0.668233	0.862346	0.999549	0.0563042	0.00987464	-0.603478	0.630206
Q86Y30 (BAGE2)	Post-ETT	-0.0577131	-0.671635	0.556209	0.853817	0.988043	0.0624932	-0.104844	-0.685586	0.52864
Q86Y30 (BAGE2)	Case	-0.0703608	-0.523776	0.383055	0.761017	0.974249	0.0487733	-0.06425	-0.512531	0.384681
Q86Y30 (BAGE2)	Control	0.0416631	-0.322529	0.405855	0.822588	0.99974	0.037323	0.0405856	-0.340993	0.406337
Q86Y30 (BAGE2)	Interaction	-0.112024	-0.693592	0.469545	0.705776	0.965548	0.048164	-0.10913	-0.72103	0.511019
Q86Y82 (STX12)	Pre-ETT	0.0367699	-0.411609	0.485149	0.872307	0.999549	0.0449611	0.0672954	-0.388679	0.621589
Q86Y82 (STX12)	Post-ETT	-0.152041	-0.60042	0.296339	0.506304	0.936107	0.0535401	-0.111733	-0.60611	0.423753
Q86Y82 (STX12)	Case	0.126636	-0.278166	0.531438	0.539781	0.96212	0.04719	0.123322	-0.291145	0.527448
Q86Y82 (STX12)	Control	0.315447	-0.00969802	0.640592	0.057236	0.99974	0.191188	0.316399	-0.0290402	0.651832
Q86Y82 (STX12)	Interaction	-0.188811	-0.708025	0.330404	0.47601	0.960681	0.0514599	-0.186817	-0.722476	0.326202
Q86Y97 (KMT5C)	Pre-ETT	-0.323184	-0.892916	0.246548	0.266223	0.999549	0.119201	-0.320082	-0.89269	0.287252
Q86Y97 (KMT5C)	Post-ETT	-0.321273	-0.891005	0.248459	0.269061	0.936015	0.114042	-0.318933	-0.880149	0.249094
Q86Y97 (KMT5C)	Case	0.198269	-0.172598	0.569136	0.294724	0.96212	0.0727237	0.196768	-0.186033	0.572647
Q86Y97 (KMT5C)	Control	0.196358	-0.10153	0.494246	0.196376	0.99974	0.0892359	0.20363	-0.107913	0.497698
Q86Y97 (KMT5C)	Interaction	0.00191079	-0.473778	0.4776	0.993718	0.999446	0.0426157	-0.00506145	-0.493153	0.485347
Q86YB8 (ERO1B)	Pre-ETT	0.631882	0.00552946	1.25823	0.0480115	0.97207	0.47393	0.611294	0.0250792	1.21766
Q86YB8 (ERO1B)	Post-ETT	0.687763	0.0614104	1.31412	0.0313873	0.853162	0.64324	0.665571	0.0575213	1.27567
Q86YB8 (ERO1B)	Case	-0.0736441	-0.261861	0.114573	0.443153	0.96212	0.0248569	-0.0732605	-0.268449	0.121605
Q86YB8 (ERO1B)	Control	-0.129525	-0.280705	0.0216544	0.0931081	0.99974	0.0659791	-0.12878	-0.293337	0.0298832
Q86YB8 (ERO1B)	Interaction	0.0558809	-0.185533	0.297295	0.65006	0.962904	0.0205889	0.0542863	-0.197621	0.318505
Q86YD3 (TMEM25)	Pre-ETT	0.089065	-0.668712	0.846842	0.817809	0.999549	0.0504494	0.0495041	-0.726192	0.797272
Q86YD3 (TMEM25)	Post-ETT	0.191093	-0.566683	0.94887	0.621125	0.957448	0.0663117	0.154649	-0.681522	0.890183
Q86YD3 (TMEM25)	Case	-0.0325329	-0.187065	0.121999	0.679883	0.969779	0.0113722	-0.0331481	-0.193604	0.127341
Q86YD3 (TMEM25)	Control	-0.134561	-0.258684	-0.0104384	0.033604	0.99974	0.0674581	-0.132326	-0.268245	-0.00270129
Q86YD3 (TMEM25)	Interaction	0.102028	-0.0961799	0.300236	0.313024	0.960681	0.0172341	0.0987257	-0.114922	0.315287
Q86YD5 (LDLRAD3)	Pre-ETT	0.0339333	-0.574278	0.642145	0.912925	0.999549	0.0621915	0.0207733	-0.565596	0.626945
Q86YD5 (LDLRAD3)	Post-ETT	0.0797055	-0.528506	0.687917	0.797294	0.98199	0.0623956	0.084294	-0.521959	0.66177
Q86YD5 (LDLRAD3)	Case	0.0289426	-0.0930985	0.150984	0.642064	0.964611	0.0153255	0.0298786	-0.102659	0.157765
Q86YD5 (LDLRAD3)	Control	-0.0168295	-0.114855	0.0811962	0.736497	0.99974	0.0114318	-0.0163603	-0.119378	0.0907137
Q86YD5 (LDLRAD3)	Interaction	0.0457722	-0.110762	0.202307	0.566569	0.960681	0.0162387	0.0453917	-0.122359	0.220301
Q86YM7 (HOMER1)	Pre-ETT	0.1496	-0.452615	0.751814	0.626339	0.999549	0.0651275	0.153216	-0.454165	0.762524
Q86YM7 (HOMER1)	Post-ETT	-0.117467	-0.719682	0.484747	0.702232	0.96859	0.0690082	-0.139426	-0.759646	0.487064
Q86YM7 (HOMER1)	Case	-0.19178	-0.554582	0.171021	0.300176	0.96212	0.0512442	-0.195659	-0.568644	0.175456
Q86YM7 (HOMER1)	Control	0.0752865	-0.216123	0.366696	0.612602	0.99974	0.0330128	0.0770266	-0.219455	0.380216
Q86YM7 (HOMER1)	Interaction	-0.267067	-0.732411	0.198277	0.260653	0.960681	0.0693979	-0.2683	-0.75812	0.201833
Q86YM7 (HOMER1)	Pre-ETT	-0.108978	-0.664767	0.446811	0.700752	0.999549	0.0560716	-0.071943	-0.631839	0.477191
Q86YM7 (HOMER1)	Post-ETT	0.0904314	-0.465357	0.64622	0.749801	0.97796	0.0611168	0.114859	-0.447927	0.665005
Q86YM7 (HOMER1)	Case	0.231177	-0.309796	0.77215	0.402277	0.96212	0.0815955	0.235272	-0.315491	0.74666
Q86YM7 (HOMER1)	Control	0.0317675	-0.402752	0.466287	0.88606	0.99974	0.0474059	0.0402467	-0.403303	0.477009
Q86YM7 (HOMER1)	Interaction	0.199409	-0.494463	0.893282	0.573254	0.960681	0.0677681	0.184996	-0.491721	0.881096
Q86YS6 (RAB43)	Pre-ETT	-0.00881623	-0.323466	0.305833	0.956205	0.999549	0.0440855	-0.0186873	-0.429757	0.350603
Q86YS6 (RAB43)	Post-ETT	-0.0124994	-0.327149	0.30215	0.93794	0.997049	0.0424829	-0.0177194	-0.440062	0.337521
Q86YS6 (RAB43)	Case	-0.00618609	-0.0828202	0.0704481	0.874289	0.989226	0.0112452	-0.00753982	-0.0902033	0.0764837
Q86YS6 (RAB43)	Control	-0.00250293	-0.064057	0.0590511	0.936479	0.99974	0.00785443	-0.00374178	-0.0733513	0.0668256
Q86YS6 (RAB43)	Interaction	-0.00368316	-0.101977	0.0946108	0.941455	0.991896	0.0108897	-0.00248798	-0.112913	0.107377
Q86YT9 (JAML)	Pre-ETT	0.17546	-0.183642	0.534562	0.338238	0.999549	0.0588662	0.135406	-0.374625	0.520485
Q86YT9 (JAML)	Post-ETT	0.208574	-0.150529	0.567676	0.25496	0.936015	0.0689373	0.163218	-0.34498	0.560916
Q86YT9 (JAML)	Case	0.0131698	-0.167607	0.193947	0.88646	0.990212	0.0218792	0.0130396	-0.180639	0.204886
Q86YT9 (JAML)	Control	-0.0199438	-0.165148	0.12526	0.787775	0.99974	0.0186375	-0.0207163	-0.171934	0.138131
Q86YT9 (JAML)	Interaction	0.0331136	-0.198758	0.264986	0.779553	0.97693	0.0249955	0.0318488	-0.216613	0.280755
Q86YT9 (JAML)	Pre-ETT	-0.262332	-0.901239	0.376576	0.420964	0.999549	0.0854138	-0.266483	-0.906758	0.346368
Q86YT9 (JAML)	Post-ETT	-0.190548	-0.829455	0.44836	0.558858	0.943115	0.0674646	-0.187793	-0.801784	0.418018
Q86YT9 (JAML)	Case	0.0500064	-0.0967422	0.196755	0.504209	0.96212	0.0172398	0.0490297	-0.104474	0.205906
Q86YT9 (JAML)	Control	-0.0217776	-0.139649	0.0960937	0.717264	0.99974	0.0118174	-0.0210417	-0.151232	0.106009
Q86YT9 (JAML)	Interaction	0.071784	-0.116441	0.260009	0.454776	0.960681	0.0189105	0.0709878	-0.128339	0.277948
Q86YW5 (TREML1)	Pre-ETT	-0.108258	-0.634232	0.417716	0.686649	0.999549	0.0625022	-0.125905	-0.655716	0.414367
Q86YW5 (TREML1)	Post-ETT	-0.199805	-0.725779	0.326169	0.456547	0.936107	0.082138	-0.212103	-0.728178	0.29413
Q86YW5 (TREML1)	Case	-0.0675007	-0.249468	0.114466	0.467196	0.96212	0.0312745	-0.0719188	-0.257015	0.122404
Q86YW5 (TREML1)	Control	0.0240467	-0.122113	0.170206	0.747104	0.99974	0.018343	0.0246935	-0.122697	0.174161
Q86YW5 (TREML1)	Interaction	-0.0915474	-0.324945	0.141851	0.442029	0.960681	0.0307218	-0.0908821	-0.331813	0.150609
Q86YW5 (TREML1)	Pre-ETT	-0.0968602	-0.649383	0.455663	0.731153	0.999549	0.0591012	-0.101076	-0.678273	0.470592
Q86YW5 (TREML1)	Post-ETT	-0.352758	-0.905281	0.199765	0.210811	0.936015	0.131212	-0.362493	-0.903956	0.18872
Q86YW5 (TREML1)	Case	-0.1315	-0.408341	0.145342	0.351863	0.96212	0.0451926	-0.132367	-0.41848	0.137198
Q86YW5 (TREML1)	Control	0.124398	-0.0979661	0.346763	0.272873	0.99974	0.0453813	0.126468	-0.0957892	0.359643
Q86YW5 (TREML1)	Interaction	-0.255898	-0.610985	0.0991896	0.157812	0.960681	0.0859972	-0.256317	-0.635675	0.110624
Q86Z14 (KLB)	Pre-ETT	-0.173961	-0.816706	0.468783	0.595785	0.999549	0.0661727	-0.147088	-0.817305	0.487708
Q86Z14 (KLB)	Post-ETT	-0.161116	-0.803861	0.481628	0.623212	0.958121	0.0636312	-0.14636	-0.780014	0.535478
Q86Z14 (KLB)	Case	-0.0582491	-0.203989	0.0874904	0.433417	0.96212	0.0198038	-0.0600457	-0.209556	0.0925721
Q86Z14 (KLB)	Control	-0.0710941	-0.188155	0.0459667	0.233914	0.99974	0.0248194	-0.0735735	-0.196204	0.0556068
Q86Z14 (KLB)	Interaction	0.012845	-0.174086	0.199776	0.892866	0.988324	0.0159572	0.0152212	-0.196798	0.221666
Q86Z23 (C1QL4)	Pre-ETT	-0.240567	-0.722549	0.241416	0.327948	0.999549	0.0907197	-0.243684	-0.728922	0.241248
Q86Z23 (C1QL4)	Post-ETT	-0.224987	-0.706969	0.256996	0.360244	0.936015	0.0912499	-0.231161	-0.73448	0.258928
Q86Z23 (C1QL4)	Case	-0.033798	-0.196671	0.129075	0.684217	0.969779	0.0224392	-0.033195	-0.199559	0.135224
Q86Z23 (C1QL4)	Control	-0.0493779	-0.1802	0.0814445	0.459438	0.99974	0.0207657	-0.0485688	-0.177535	0.0845603
Q86Z23 (C1QL4)	Interaction	0.0155799	-0.193327	0.224487	0.883786	0.985095	0.0208141	0.0163641	-0.204726	0.22627
Q8IU54 (IFNL1)	Pre-ETT	0.0396919	-0.114894	0.194278	0.614792	0.999549	0.022053	0.0381151	-0.11901	0.20255
Q8IU54 (IFNL1)	Post-ETT	0.0731313	-0.0814549	0.227717	0.353815	0.936015	0.029387	0.0708902	-0.0926589	0.229394
Q8IU54 (IFNL1)	Case	0.0489349	-0.0382784	0.136148	0.271452	0.96212	0.0206423	0.0498596	-0.0449222	0.145377
Q8IU54 (IFNL1)	Control	0.0154956	-0.0545558	0.0855469	0.664616	0.99974	0.0106855	0.0159752	-0.059613	0.0950238
Q8IU54 (IFNL1)	Interaction	0.0334393	-0.0784237	0.145302	0.557947	0.960681	0.0146204	0.0333222	-0.0915001	0.156868
Q8IU54 (IFNL1)	Pre-ETT	-0.0849604	-0.672084	0.502164	0.776703	0.999549	0.0595865	-0.0909389	-0.665885	0.472923
Q8IU54 (IFNL1)	Post-ETT	-0.133988	-0.721112	0.453136	0.65467	0.965687	0.0632292	-0.145961	-0.727945	0.460285
Q8IU54 (IFNL1)	Case	0.17101	-0.420658	0.762678	0.571062	0.96212	0.0688775	0.174271	-0.380151	0.743313
Q8IU54 (IFNL1)	Control	0.220037	-0.255202	0.695277	0.364159	0.99974	0.069096	0.219158	-0.237776	0.686405
Q8IU54 (IFNL1)	Interaction	-0.0490273	-0.807924	0.709869	0.899241	0.988345	0.0586379	-0.0596509	-0.765076	0.685602
Q8IU57 (IFNLR1)	Pre-ETT	-0.228764	-0.747158	0.28963	0.387082	0.999549	0.0917692	-0.231341	-0.742078	0.295755
Q8IU57 (IFNLR1)	Post-ETT	-0.158392	-0.676786	0.360001	0.549269	0.942933	0.0693981	-0.167488	-0.6864	0.364104
Q8IU57 (IFNLR1)	Case	-0.011889	-0.220209	0.196431	0.910937	0.992937	0.0262542	-0.0125376	-0.219579	0.206432
Q8IU57 (IFNLR1)	Control	-0.0822608	-0.249587	0.0850657	0.335269	0.99974	0.0324429	-0.0811743	-0.258324	0.0979147
Q8IU57 (IFNLR1)	Interaction	0.0703718	-0.196827	0.337571	0.60572	0.960681	0.0317736	0.0734505	-0.207047	0.352611
Q8IU80 (TMPRSS6)	Pre-ETT	0.315768	-0.327809	0.959345	0.336227	0.999549	0.103531	0.320224	-0.300467	0.979525
Q8IU80 (TMPRSS6)	Post-ETT	0.242876	-0.400701	0.886453	0.459506	0.936107	0.087416	0.268991	-0.392112	0.896968
Q8IU80 (TMPRSS6)	Case	-0.0358535	-0.236113	0.164406	0.725662	0.974249	0.0208055	-0.0346774	-0.243007	0.179022
Q8IU80 (TMPRSS6)	Control	0.0370383	-0.123814	0.197891	0.651768	0.99974	0.0175238	0.0379097	-0.138231	0.202931
Q8IU80 (TMPRSS6)	Interaction	-0.0728918	-0.329752	0.183969	0.578075	0.960681	0.0224876	-0.0707532	-0.350049	0.200358
Q8IU85 (CAMK1D)	Pre-ETT	-0.399464	-0.968498	0.169571	0.168853	0.999549	0.131293	-0.393217	-0.949415	0.199318
Q8IU85 (CAMK1D)	Post-ETT	-0.192805	-0.761839	0.376229	0.506632	0.936107	0.0837755	-0.205493	-0.766919	0.361872
Q8IU85 (CAMK1D)	Case	0.245249	-0.138798	0.629295	0.21071	0.96212	0.0969136	0.248361	-0.155802	0.624949
Q8IU85 (CAMK1D)	Control	0.0385902	-0.269883	0.347064	0.806308	0.99974	0.0316647	0.0418288	-0.282809	0.369228
Q8IU85 (CAMK1D)	Interaction	0.206659	-0.285934	0.699251	0.410924	0.960681	0.0578454	0.197032	-0.314119	0.706934
Q8IUA0 (WFDC8)	Pre-ETT	-0.242602	-0.891829	0.406625	0.463927	0.999549	0.080151	-0.260325	-0.909587	0.382103
Q8IUA0 (WFDC8)	Post-ETT	-0.165664	-0.814891	0.483562	0.616985	0.954619	0.0668708	-0.160508	-0.823517	0.492946
Q8IUA0 (WFDC8)	Case	-0.0816863	-0.454809	0.291436	0.66786	0.969226	0.0414213	-0.0908433	-0.466214	0.292091
Q8IUA0 (WFDC8)	Control	-0.158624	-0.458324	0.141075	0.299566	0.99974	0.0476313	-0.153562	-0.467045	0.158717
Q8IUA0 (WFDC8)	Interaction	0.0769378	-0.401644	0.555519	0.752695	0.972357	0.0368152	0.0640827	-0.417342	0.554225
Q8IUB2 (WFDC3)	Pre-ETT	-0.0370806	-0.644309	0.570148	0.904732	0.999549	0.0627679	-0.0564723	-0.655187	0.549284
Q8IUB2 (WFDC3)	Post-ETT	-0.315231	-0.92246	0.291998	0.308927	0.936015	0.107323	-0.334862	-0.968056	0.275422
Q8IUB2 (WFDC3)	Case	-0.098213	-0.676718	0.480292	0.739328	0.974249	0.0677755	-0.0978275	-0.699199	0.507114
Q8IUB2 (WFDC3)	Control	0.179937	-0.284729	0.644603	0.447867	0.99974	0.0618361	0.177971	-0.28707	0.663825
Q8IUB2 (WFDC3)	Interaction	-0.27815	-1.02016	0.463862	0.462516	0.960681	0.0794846	-0.279663	-1.03948	0.465309
Q8IUB3 (WFDC10B)	Pre-ETT	-0.112488	-0.380925	0.155949	0.411464	0.999549	0.0480075	-0.1205	-0.444999	0.154905
Q8IUB3 (WFDC10B)	Post-ETT	-0.131367	-0.399803	0.13707	0.337478	0.936015	0.0633992	-0.146861	-0.471411	0.146569
Q8IUB3 (WFDC10B)	Case	-0.0321784	-0.127306	0.0629491	0.507337	0.96212	0.0153489	-0.0323445	-0.132906	0.0711619
Q8IUB3 (WFDC10B)	Control	-0.0133	-0.0897082	0.0631083	0.732983	0.99974	0.0111245	-0.0132187	-0.0995719	0.0743449
Q8IUB3 (WFDC10B)	Interaction	-0.0188785	-0.140893	0.103136	0.761697	0.974828	0.0139934	-0.0192537	-0.153111	0.118963
Q8IUB5 (WFDC13)	Pre-ETT	-0.245079	-0.802985	0.312828	0.38925	0.999549	0.0997399	-0.272322	-0.829587	0.298678
Q8IUB5 (WFDC13)	Post-ETT	-0.283756	-0.841663	0.27415	0.318835	0.936015	0.115468	-0.308815	-0.843405	0.229357
Q8IUB5 (WFDC13)	Case	-0.04075	-0.205101	0.123601	0.626993	0.964611	0.0221833	-0.0411674	-0.210607	0.133663
Q8IUB5 (WFDC13)	Control	-0.00207238	-0.134082	0.129937	0.975454	0.999781	0.0158696	-0.00443906	-0.142121	0.137407
Q8IUB5 (WFDC13)	Interaction	-0.0386777	-0.24948	0.172125	0.719139	0.965803	0.0211031	-0.0394776	-0.264962	0.188695
Q8IUC4 (RHPN2)	Pre-ETT	-0.223947	-0.691402	0.243508	0.347744	0.999549	0.0878127	-0.213177	-0.698904	0.240057
Q8IUC4 (RHPN2)	Post-ETT	-0.233162	-0.700617	0.234293	0.328267	0.936015	0.0915413	-0.22705	-0.70438	0.254953
Q8IUC4 (RHPN2)	Case	0.0153304	-0.120339	0.151	0.824724	0.983999	0.018553	0.0154593	-0.123399	0.156206
Q8IUC4 (RHPN2)	Control	0.0245454	-0.0844269	0.133518	0.658873	0.99974	0.013617	0.0237136	-0.0910067	0.138611
Q8IUC4 (RHPN2)	Interaction	-0.00921491	-0.18323	0.1648	0.917336	0.99001	0.0177671	-0.0102121	-0.200863	0.16957
Q8IUC8 (GALNT13)	Pre-ETT	-0.327111	-0.877302	0.22308	0.243906	0.999549	0.115946	-0.319407	-0.867365	0.224935
Q8IUC8 (GALNT13)	Post-ETT	-0.194511	-0.744702	0.35568	0.488365	0.936107	0.0770808	-0.193021	-0.742034	0.381633
Q8IUC8 (GALNT13)	Case	0.109102	0.000573667	0.217631	0.0488012	0.96212	0.0759494	0.1098	-0.0116477	0.224843
Q8IUC8 (GALNT13)	Control	-0.0234981	-0.11067	0.0636742	0.597273	0.99974	0.0117402	-0.0232523	-0.115738	0.0680238
Q8IUC8 (GALNT13)	Interaction	0.1326	-0.0066026	0.271803	0.0619016	0.960681	0.0655836	0.132975	-0.0175749	0.281578
Q8IUD2 (ERC1)	Pre-ETT	0.0647124	-0.507411	0.636836	0.824555	0.999549	0.0622388	0.0567463	-0.508598	0.624054
Q8IUD2 (ERC1)	Post-ETT	-0.23163	-0.803754	0.340493	0.427479	0.936015	0.0786198	-0.236868	-0.825383	0.345541
Q8IUD2 (ERC1)	Case	-0.106315	-0.541183	0.328553	0.631821	0.964611	0.0501413	-0.111917	-0.535364	0.34975
Q8IUD2 (ERC1)	Control	0.190028	-0.159267	0.539322	0.286294	0.99974	0.062424	0.19687	-0.170082	0.557205
Q8IUD2 (ERC1)	Interaction	-0.296343	-0.854121	0.261436	0.297731	0.960681	0.08276	-0.306388	-0.871801	0.290258
Q8IUE0 (TGIF2LY)	Pre-ETT	-0.164847	-0.481932	0.152238	0.308226	0.999549	0.0862001	-0.234371	-0.704602	0.129457
Q8IUE0 (TGIF2LY)	Post-ETT	-0.176193	-0.493278	0.140892	0.276117	0.936015	0.10181	-0.240415	-0.735716	0.107468
Q8IUE0 (TGIF2LY)	Case	-0.0279403	-0.133639	0.077758	0.60439	0.963352	0.0144343	-0.0275831	-0.139132	0.0894126
Q8IUE0 (TGIF2LY)	Control	-0.0165945	-0.101493	0.0683045	0.701647	0.99974	0.012675	-0.0165506	-0.114048	0.0808204
Q8IUE0 (TGIF2LY)	Interaction	-0.0113459	-0.146919	0.124227	0.869711	0.984676	0.0153801	-0.0112858	-0.159689	0.139656
Q8IUE1 (TGIF2LX)	Pre-ETT	0.060366	-0.610987	0.731719	0.86011	0.999549	0.064584	0.056825	-0.556746	0.683745
Q8IUE1 (TGIF2LX)	Post-ETT	0.103469	-0.567884	0.774822	0.762599	0.980228	0.0650827	0.0957376	-0.519519	0.71418
Q8IUE1 (TGIF2LX)	Case	0.0409848	-0.0419859	0.123956	0.332966	0.96212	0.0142429	0.0427917	-0.0519502	0.131136
Q8IUE1 (TGIF2LX)	Control	-0.00211826	-0.068762	0.0645254	0.950326	0.99974	0.00792772	-0.00319402	-0.074972	0.0701074
Q8IUE1 (TGIF2LX)	Interaction	0.0431031	-0.0633184	0.149525	0.427295	0.960681	0.0124793	0.0433528	-0.0726677	0.159367
Q8IUF8 (RIOX2)	Pre-ETT	-0.106832	-0.669778	0.456114	0.709931	0.999549	0.064418	-0.109565	-0.713675	0.464083
Q8IUF8 (RIOX2)	Post-ETT	-0.228858	-0.791804	0.334088	0.425569	0.936015	0.0896612	-0.240788	-0.816153	0.325717
Q8IUF8 (RIOX2)	Case	-0.122072	-0.471884	0.227741	0.494004	0.96212	0.0485738	-0.118616	-0.463669	0.227864
Q8IUF8 (RIOX2)	Control	-4.56924e-05	-0.281022	0.280931	0.999746	0.999781	0.0311676	0.000655751	-0.282761	0.292614
Q8IUF8 (RIOX2)	Interaction	-0.122026	-0.570709	0.326657	0.594005	0.960681	0.0427082	-0.124436	-0.577358	0.338694
Q8IUI8 (CRLF3)	Pre-ETT	0.124263	-0.159186	0.407713	0.390207	0.999549	0.0472704	0.116283	-0.222274	0.405415
Q8IUI8 (CRLF3)	Post-ETT	0.2953	0.0118501	0.578749	0.0411611	0.874547	0.190036	0.277506	-0.0329601	0.581507
Q8IUI8 (CRLF3)	Case	0.138553	-0.0143129	0.291419	0.0756585	0.96212	0.0803709	0.138522	-0.0225968	0.304551
Q8IUI8 (CRLF3)	Control	-0.0324832	-0.155268	0.0903016	0.604098	0.99974	0.0174376	-0.0324153	-0.16319	0.103643
Q8IUI8 (CRLF3)	Interaction	0.171036	-0.0250355	0.367108	0.0873204	0.960681	0.0758442	0.170857	-0.0381936	0.383446
Q8IUK5 (PLXDC1)	Pre-ETT	0.36888	-0.266469	1.00423	0.255144	0.999549	0.111699	0.370971	-0.25889	1.00285
Q8IUK5 (PLXDC1)	Post-ETT	0.0831165	-0.552233	0.718466	0.79764	0.98199	0.0623459	0.0839885	-0.579822	0.733998
Q8IUK5 (PLXDC1)	Case	-0.141755	-0.43108	0.147569	0.33691	0.96212	0.0455942	-0.138925	-0.44514	0.148409
Q8IUK5 (PLXDC1)	Control	0.144008	-0.0883832	0.376399	0.224538	0.99974	0.046771	0.145339	-0.0974263	0.383669
Q8IUK5 (PLXDC1)	Interaction	-0.285763	-0.656863	0.0853357	0.131232	0.960681	0.100411	-0.28625	-0.676214	0.105544
Q8IUK8 (CBLN2)	Pre-ETT	0.0994092	-0.585092	0.783911	0.775918	0.999549	0.062445	0.105916	-0.57036	0.786658
Q8IUK8 (CBLN2)	Post-ETT	0.052421	-0.63208	0.736922	0.880686	0.990719	0.0658294	0.0749265	-0.620555	0.71111
Q8IUK8 (CBLN2)	Case	-0.0369233	-0.162029	0.0881824	0.562955	0.96212	0.0150815	-0.0367826	-0.169436	0.0972501
Q8IUK8 (CBLN2)	Control	0.0100649	-0.0904224	0.110552	0.844366	0.99974	0.0101466	0.0086179	-0.102162	0.11648
Q8IUK8 (CBLN2)	Interaction	-0.0469882	-0.207454	0.113477	0.566018	0.960681	0.0151845	-0.0478825	-0.216582	0.123823
Q8IUL8 (CILP2)	Pre-ETT	0.264704	-0.207249	0.736657	0.271644	0.999549	0.0986838	0.271922	-0.219247	0.708225
Q8IUL8 (CILP2)	Post-ETT	0.380874	-0.0910795	0.852827	0.113713	0.936015	0.180181	0.381679	-0.0977297	0.86403
Q8IUL8 (CILP2)	Case	0.0256307	-0.135697	0.186958	0.755507	0.974249	0.0182248	0.0246835	-0.1497	0.201941
Q8IUL8 (CILP2)	Control	-0.090539	-0.220121	0.0390426	0.170864	0.99974	0.0356638	-0.091172	-0.233174	0.0438042
Q8IUL8 (CILP2)	Interaction	0.11617	-0.0907555	0.323095	0.271183	0.960681	0.0323784	0.119093	-0.0994214	0.339827
Q8IUN9 (CLEC10A)	Pre-ETT	0.0389028	-0.322824	0.400629	0.833052	0.999549	0.0489934	-0.00189213	-0.514378	0.387265
Q8IUN9 (CLEC10A)	Post-ETT	0.189728	-0.171998	0.551455	0.303943	0.936015	0.0703938	0.152133	-0.37829	0.541846
Q8IUN9 (CLEC10A)	Case	0.147674	-0.0744395	0.369788	0.192541	0.96212	0.0607984	0.147445	-0.0916754	0.383774
Q8IUN9 (CLEC10A)	Control	-0.00315109	-0.181557	0.175255	0.972385	0.999781	0.0229627	-0.00376844	-0.201274	0.193835
Q8IUN9 (CLEC10A)	Interaction	0.150826	-0.134066	0.435717	0.299442	0.960681	0.047521	0.153998	-0.155853	0.463393
Q8IUQ4 (SIAH1)	Pre-ETT	0.030409	-0.625505	0.686323	0.927599	0.999549	0.0637608	0.0367832	-0.633932	0.732717
Q8IUQ4 (SIAH1)	Post-ETT	-0.0438292	-0.699743	0.612084	0.895801	0.993063	0.0598884	-0.0310349	-0.693184	0.601698
Q8IUQ4 (SIAH1)	Case	0.0765454	-0.281942	0.435032	0.675583	0.969779	0.0386328	0.0707681	-0.279063	0.442812
Q8IUQ4 (SIAH1)	Control	0.150784	-0.13716	0.438727	0.304728	0.99974	0.0440791	0.146788	-0.142256	0.452804
Q8IUQ4 (SIAH1)	Interaction	-0.0742382	-0.534047	0.385571	0.751665	0.972357	0.0391585	-0.0740865	-0.532965	0.421134
Q8IUR0 (TRAPPC5)	Pre-ETT	-0.256098	-0.756406	0.24421	0.315732	0.999549	0.0863258	-0.244916	-0.769201	0.281149
Q8IUR0 (TRAPPC5)	Post-ETT	-0.19047	-0.690777	0.309838	0.455566	0.936107	0.0689862	-0.188246	-0.696056	0.363831
Q8IUR0 (TRAPPC5)	Case	0.0932065	-0.205251	0.391664	0.540481	0.96212	0.0400469	0.0911808	-0.223262	0.398324
Q8IUR0 (TRAPPC5)	Control	0.0275784	-0.212148	0.267305	0.821609	0.99974	0.0276945	0.0270897	-0.219947	0.273709
Q8IUR0 (TRAPPC5)	Interaction	0.0656281	-0.317185	0.448441	0.736864	0.968314	0.035266	0.0640121	-0.335734	0.448487
Q8IUR7 (ARMC8)	Pre-ETT	-0.483933	-1.08485	0.116983	0.114472	0.999549	0.191604	-0.474751	-1.08886	0.133042
Q8IUR7 (ARMC8)	Post-ETT	-0.142543	-0.743459	0.458374	0.641988	0.960213	0.0658729	-0.119587	-0.76099	0.501279
Q8IUR7 (ARMC8)	Case	0.461758	-0.0177201	0.941237	0.0590892	0.96212	0.286935	0.453938	-0.0427259	0.952491
Q8IUR7 (ARMC8)	Control	0.120368	-0.264759	0.505494	0.540162	0.99974	0.0516114	0.123058	-0.275385	0.503675
Q8IUR7 (ARMC8)	Interaction	0.341391	-0.273607	0.956388	0.276598	0.960681	0.0896207	0.342233	-0.263836	0.968006
Q8IUW5 (RELL1)	Pre-ETT	-0.211589	-0.722393	0.299215	0.416865	0.999549	0.0932915	-0.241432	-0.794564	0.321562
Q8IUW5 (RELL1)	Post-ETT	-0.139437	-0.650241	0.371366	0.592633	0.947691	0.0732957	-0.166577	-0.718942	0.383941
Q8IUW5 (RELL1)	Case	0.0242673	-0.170381	0.218916	0.806957	0.980866	0.0246414	0.023924	-0.189117	0.230723
Q8IUW5 (RELL1)	Control	-0.0478844	-0.20423	0.108461	0.548317	0.99974	0.0216869	-0.0449614	-0.215279	0.116141
Q8IUW5 (RELL1)	Interaction	0.0721517	-0.177512	0.321815	0.571108	0.960681	0.0268086	0.0707463	-0.195063	0.337174
Q8IUX8 (EGFL6)	Pre-ETT	-0.172021	-0.697563	0.353521	0.521174	0.999549	0.0687908	-0.16548	-0.73302	0.363252
Q8IUX8 (EGFL6)	Post-ETT	-0.258897	-0.784439	0.266645	0.334278	0.936015	0.0910517	-0.254146	-0.781124	0.295285
Q8IUX8 (EGFL6)	Case	-0.0650577	-0.287697	0.157581	0.566831	0.96212	0.0285512	-0.0639344	-0.296207	0.157843
Q8IUX8 (EGFL6)	Control	0.0218182	-0.15701	0.200646	0.811006	0.99974	0.0201169	0.021272	-0.163139	0.208627
Q8IUX8 (EGFL6)	Interaction	-0.0868759	-0.372441	0.198689	0.550996	0.960681	0.0309156	-0.0857377	-0.385306	0.204368
Q8IV01 (SYT12)	Pre-ETT	-0.0764386	-0.40964	0.256763	0.652978	0.999549	0.0798771	-0.200615	-0.688648	0.232001
Q8IV01 (SYT12)	Post-ETT	-0.0511571	-0.384359	0.282045	0.763478	0.980228	0.0742644	-0.181088	-0.663733	0.293385
Q8IV01 (SYT12)	Case	0.010395	-0.0196848	0.0404749	0.498199	0.96212	0.00552558	0.0109064	-0.0247209	0.0468375
Q8IV01 (SYT12)	Control	-0.0148868	-0.0390475	0.00927393	0.227184	0.99974	0.00568962	-0.0150429	-0.0441343	0.0148362
Q8IV01 (SYT12)	Interaction	0.0252818	-0.0132997	0.0638633	0.199027	0.960681	0.00785204	0.0254156	-0.022233	0.0727479
Q8IV08 (PLD3)	Pre-ETT	0.45511	-0.25851	1.16873	0.211313	0.999549	0.151795	0.451925	-0.262112	1.14387
Q8IV08 (PLD3)	Post-ETT	0.219548	-0.494071	0.933167	0.546515	0.942933	0.0674696	0.212776	-0.477105	0.950775
Q8IV08 (PLD3)	Case	-0.324421	-0.683427	0.0345837	0.0765347	0.96212	0.149355	-0.327072	-0.704674	0.0395196
Q8IV08 (PLD3)	Control	-0.0888598	-0.37722	0.1995	0.545861	0.99974	0.0313992	-0.0890741	-0.382514	0.212251
Q8IV08 (PLD3)	Interaction	-0.235562	-0.696036	0.224912	0.316032	0.960681	0.0537774	-0.230732	-0.714974	0.221901
Q8IV20 (LACC1)	Pre-ETT	-0.0646867	-0.482705	0.353332	0.761664	0.999549	0.0208374	-0.0729483	-0.489869	0.362551
Q8IV20 (LACC1)	Post-ETT	-0.180709	-0.598728	0.237309	0.396832	0.936015	0.0284356	-0.183638	-0.671904	0.264005
Q8IV20 (LACC1)	Case	-0.111957	-0.346749	0.122834	0.350003	0.96212	0.018291	-0.113803	-0.369697	0.15008
Q8IV20 (LACC1)	Control	0.0040652	-0.184524	0.192654	0.9663	0.999781	0.0102225	0.00507987	-0.209733	0.221022
Q8IV20 (LACC1)	Interaction	-0.116023	-0.417175	0.18513	0.45019	0.960681	0.0149619	-0.119039	-0.452604	0.226374
Q8IV36 (HID1)	Pre-ETT	-0.0767026	-0.648098	0.494692	0.792473	0.999549	0.0655405	-0.0844531	-0.663659	0.452641
Q8IV36 (HID1)	Post-ETT	-0.0240802	-0.595475	0.547315	0.934171	0.996981	0.0615212	-0.017223	-0.561354	0.549349
Q8IV36 (HID1)	Case	-0.00377237	-0.135121	0.127576	0.95511	0.99751	0.0167209	-0.00391023	-0.137435	0.133499
Q8IV36 (HID1)	Control	-0.0563948	-0.161896	0.0491068	0.294787	0.99974	0.0233322	-0.0564925	-0.166149	0.0567585
Q8IV36 (HID1)	Interaction	0.0526224	-0.11585	0.221095	0.540409	0.960681	0.0191552	0.0545197	-0.124925	0.229413
Q8IV38 (ANKMY2)	Pre-ETT	-0.313282	-0.984943	0.358379	0.36062	0.999549	0.0876552	-0.313544	-0.995316	0.335978
Q8IV38 (ANKMY2)	Post-ETT	-0.244992	-0.916653	0.426669	0.474667	0.936107	0.0738485	-0.25039	-0.892581	0.417216
Q8IV38 (ANKMY2)	Case	-0.0129344	-0.122326	0.0964575	0.816736	0.982391	0.0111292	-0.0121594	-0.127972	0.105937
Q8IV38 (ANKMY2)	Control	-0.0812248	-0.169091	0.00664086	0.0700124	0.99974	0.0364099	-0.0812754	-0.176642	0.0144006
Q8IV38 (ANKMY2)	Interaction	0.0682904	-0.0720199	0.208601	0.340117	0.960681	0.0133528	0.0675902	-0.0824613	0.227086
Q8IV56 (PRR15)	Pre-ETT	-0.253304	-0.822109	0.3155	0.382758	0.999549	0.0925654	-0.277114	-0.886646	0.298911
Q8IV56 (PRR15)	Post-ETT	-0.486093	-1.0549	0.0827118	0.0939422	0.936015	0.306528	-0.528068	-1.09579	0.0412587
Q8IV56 (PRR15)	Case	-0.0573284	-0.487338	0.372681	0.793861	0.980497	0.0445012	-0.0480146	-0.494611	0.374437
Q8IV56 (PRR15)	Control	0.17546	-0.169932	0.520852	0.319412	0.99974	0.0608976	0.171495	-0.18214	0.536016
Q8IV56 (PRR15)	Interaction	-0.232789	-0.784336	0.318758	0.408106	0.960681	0.072072	-0.238615	-0.781882	0.361562
Q8IVD9 (NUDCD3)	Pre-ETT	0.36519	-0.313954	1.04433	0.291922	0.999549	0.095192	0.377069	-0.316815	1.11134
Q8IVD9 (NUDCD3)	Post-ETT	0.420194	-0.25895	1.09934	0.225263	0.936015	0.104395	0.434518	-0.257446	1.17446
Q8IVD9 (NUDCD3)	Case	0.235127	-0.104527	0.574781	0.174847	0.96212	0.0580063	0.230424	-0.108545	0.583592
Q8IVD9 (NUDCD3)	Control	0.180123	-0.0926933	0.45294	0.195652	0.99974	0.0497424	0.185795	-0.0864289	0.460955
Q8IVD9 (NUDCD3)	Interaction	0.0550034	-0.38065	0.490657	0.804556	0.977223	0.0256538	0.0491412	-0.394551	0.488341
Q8IVF5 (TIAM2)	Pre-ETT	-0.110351	-0.515293	0.29459	0.593263	0.999549	0.063655	-0.150229	-0.636081	0.311076
Q8IVF5 (TIAM2)	Post-ETT	-0.113171	-0.518113	0.29177	0.583855	0.946213	0.0670617	-0.147105	-0.634717	0.31278
Q8IVF5 (TIAM2)	Case	0.0382086	-0.13521	0.211627	0.665864	0.969199	0.0229967	0.0366491	-0.14294	0.212569
Q8IVF5 (TIAM2)	Control	0.0410287	-0.0982643	0.180322	0.563733	0.99974	0.0201289	0.0416298	-0.105096	0.188149
Q8IVF5 (TIAM2)	Interaction	-0.00282009	-0.225253	0.219613	0.980175	0.997393	0.0226894	-0.00267631	-0.236621	0.225957
Q8IVH2 (FOXP4)	Pre-ETT	0.228583	-0.461768	0.918935	0.51636	0.999549	0.0763793	0.221032	-0.456487	0.926158
Q8IVH2 (FOXP4)	Post-ETT	-0.0111442	-0.701496	0.679208	0.97476	0.997418	0.0593776	-0.02995	-0.725145	0.681635
Q8IVH2 (FOXP4)	Case	-0.076574	-0.585671	0.432523	0.768146	0.974798	0.0460668	-0.0762746	-0.574523	0.426778
Q8IVH2 (FOXP4)	Control	0.163154	-0.245763	0.57207	0.434211	0.99974	0.0516422	0.165111	-0.267138	0.57763
Q8IVH2 (FOXP4)	Interaction	-0.239728	-0.892715	0.413259	0.471801	0.960681	0.0615065	-0.246921	-0.899702	0.438126
Q8IVH8 (MAP4K3)	Pre-ETT	-0.181074	-0.778564	0.416416	0.552524	0.999549	0.0696389	-0.164101	-0.753515	0.417825
Q8IVH8 (MAP4K3)	Post-ETT	-0.232954	-0.830444	0.364535	0.444767	0.936015	0.0878544	-0.235882	-0.838301	0.387545
Q8IVH8 (MAP4K3)	Case	-0.163289	-0.669401	0.342823	0.527157	0.96212	0.0652609	-0.157033	-0.673341	0.375508
Q8IVH8 (MAP4K3)	Control	-0.111409	-0.517927	0.29511	0.591172	0.99974	0.0495766	-0.11219	-0.537383	0.312426
Q8IVH8 (MAP4K3)	Interaction	-0.0518804	-0.701039	0.597278	0.875529	0.984917	0.0563889	-0.0562432	-0.711547	0.592214
Q8IVM0 (CCDC50)	Pre-ETT	1.29994	0.15708	2.44281	0.0257907	0.907902	0.869955	1.30787	0.189628	2.44949
Q8IVM0 (CCDC50)	Post-ETT	1.16627	0.023401	2.30913	0.0454899	0.87678	0.514832	1.18139	0.0458443	2.31687
Q8IVM0 (CCDC50)	Case	-0.0899869	-0.457171	0.277198	0.63099	0.964611	0.0230453	-0.0977983	-0.466073	0.286828
Q8IVM0 (CCDC50)	Control	0.0436918	-0.251238	0.338621	0.771545	0.99974	0.0169263	0.0481291	-0.276584	0.346388
Q8IVM0 (CCDC50)	Interaction	-0.133679	-0.604644	0.337286	0.577995	0.960681	0.026392	-0.133744	-0.627848	0.374892
Q8IVN3 (MUSTN1)	Pre-ETT	-0.31813	-0.89152	0.25526	0.276846	0.999549	0.112012	-0.328086	-0.931454	0.277048
Q8IVN3 (MUSTN1)	Post-ETT	-0.12429	-0.69768	0.449101	0.670948	0.966833	0.0704566	-0.132617	-0.709124	0.451324
Q8IVN3 (MUSTN1)	Case	0.277827	-0.202858	0.758512	0.257289	0.96212	0.101027	0.274888	-0.216044	0.76142
Q8IVN3 (MUSTN1)	Control	0.0839868	-0.302109	0.470082	0.669854	0.99974	0.0470774	0.0836269	-0.317073	0.493075
Q8IVN3 (MUSTN1)	Interaction	0.19384	-0.422705	0.810385	0.537757	0.960681	0.0650483	0.194564	-0.467039	0.830105
Q8IVP5 (FUNDC1)	Pre-ETT	0.111955	-0.470241	0.694152	0.706249	0.999549	0.0663051	0.105468	-0.486773	0.689842
Q8IVP5 (FUNDC1)	Post-ETT	0.185906	-0.396291	0.768102	0.531412	0.937335	0.0663289	0.167425	-0.426601	0.770785
Q8IVP5 (FUNDC1)	Case	-0.0099404	-0.19258	0.1727	0.915048	0.992937	0.0199704	-0.00830393	-0.203364	0.177379
Q8IVP5 (FUNDC1)	Control	-0.0838908	-0.230591	0.0628091	0.262368	0.99974	0.0306284	-0.0842715	-0.238213	0.0766802
Q8IVP5 (FUNDC1)	Interaction	0.0739504	-0.160311	0.308211	0.536106	0.960681	0.0252914	0.0777111	-0.17183	0.324547
Q8IVU1 (IGDCC3)	Pre-ETT	-0.382678	-0.910419	0.145064	0.155254	0.999549	0.180254	-0.386628	-0.91062	0.126448
Q8IVU1 (IGDCC3)	Post-ETT	-0.355792	-0.883533	0.17195	0.18638	0.936015	0.146933	-0.355264	-0.910869	0.151015
Q8IVU1 (IGDCC3)	Case	-0.0051529	-0.174905	0.164599	0.952557	0.99751	0.0192547	-0.0033621	-0.181778	0.163109
Q8IVU1 (IGDCC3)	Control	-0.032039	-0.168387	0.104309	0.64512	0.99974	0.0192221	-0.0305843	-0.168049	0.109922
Q8IVU1 (IGDCC3)	Interaction	0.0268861	-0.190844	0.244616	0.808762	0.977223	0.0227464	0.0261358	-0.194742	0.245026
Q8IVU1 (IGDCC3)	Pre-ETT	0.0666715	-0.418406	0.551749	0.787632	0.999549	0.0563209	0.0654846	-0.438003	0.546327
Q8IVU1 (IGDCC3)	Post-ETT	0.179427	-0.30565	0.664504	0.468465	0.936107	0.07689	0.173974	-0.30081	0.648948
Q8IVU1 (IGDCC3)	Case	0.115482	-0.00697304	0.237936	0.0645508	0.96212	0.0754986	0.114842	-0.010489	0.240505
Q8IVU1 (IGDCC3)	Control	0.00272601	-0.095632	0.101084	0.95668	0.999781	0.0126074	0.00155929	-0.102306	0.105665
Q8IVU1 (IGDCC3)	Interaction	0.112756	-0.0443095	0.269821	0.159415	0.960681	0.0396098	0.113818	-0.0522344	0.280619
Q8IVY1 (C1orf210)	Pre-ETT	-0.337304	-0.934514	0.259905	0.268299	0.999549	0.102427	-0.279316	-0.854339	0.287109
Q8IVY1 (C1orf210)	Post-ETT	-0.236228	-0.833438	0.360982	0.43818	0.936015	0.0728368	-0.193876	-0.802516	0.389513
Q8IVY1 (C1orf210)	Case	0.0661847	-0.0672038	0.199573	0.330805	0.96212	0.0222613	0.0660781	-0.0753779	0.211376
Q8IVY1 (C1orf210)	Control	-0.0348916	-0.142032	0.0722487	0.523287	0.99974	0.015053	-0.0342814	-0.162269	0.0802972
Q8IVY1 (C1orf210)	Interaction	0.101076	-0.070013	0.272166	0.246901	0.960681	0.0286648	0.103903	-0.0818882	0.301716
Q8IW00 (VSTM4)	Pre-ETT	-0.381282	-0.950674	0.188109	0.189367	0.999549	0.140728	-0.376637	-0.940436	0.204676
Q8IW00 (VSTM4)	Post-ETT	-0.302749	-0.87214	0.266643	0.297354	0.936015	0.0898014	-0.270473	-0.880909	0.265843
Q8IW00 (VSTM4)	Case	0.214631	-0.254055	0.683317	0.369426	0.96212	0.0714866	0.213756	-0.25919	0.669448
Q8IW00 (VSTM4)	Control	0.136097	-0.24036	0.512555	0.478593	0.99974	0.0502253	0.135694	-0.259013	0.51279
Q8IW00 (VSTM4)	Interaction	0.0785337	-0.522621	0.679689	0.797915	0.977223	0.0529785	0.0877021	-0.531434	0.702055
Q8IW40 (CCDC103)	Pre-ETT	-0.0739659	-0.596555	0.448624	0.781467	0.999549	0.0664479	-0.0885683	-0.610838	0.452969
Q8IW40 (CCDC103)	Post-ETT	-0.051969	-0.574559	0.47062	0.845464	0.98735	0.0646628	-0.0551126	-0.575046	0.479533
Q8IW40 (CCDC103)	Case	-0.0412495	-0.175315	0.0928162	0.54648	0.96212	0.0194505	-0.0420516	-0.182697	0.101846
Q8IW40 (CCDC103)	Control	-0.0632464	-0.170931	0.0444378	0.24967	0.99974	0.0243408	-0.0630781	-0.179726	0.0506385
Q8IW40 (CCDC103)	Interaction	0.0219969	-0.149961	0.193955	0.802031	0.977223	0.0173853	0.0219597	-0.156811	0.205801
Q8IW41 (MAPKAPK5)	Pre-ETT	0.0828428	-0.520514	0.686199	0.787846	0.999549	0.0691155	0.0823092	-0.488107	0.666396
Q8IW41 (MAPKAPK5)	Post-ETT	0.0663822	-0.536974	0.669739	0.82927	0.986377	0.0654394	0.0868684	-0.49809	0.695013
Q8IW41 (MAPKAPK5)	Case	-0.00543031	-0.103479	0.0926183	0.913559	0.992937	0.0106495	-0.00668297	-0.11494	0.0992173
Q8IW41 (MAPKAPK5)	Control	0.0110302	-0.0677243	0.0897848	0.783693	0.99974	0.0101452	0.0110144	-0.0725088	0.100123
Q8IW41 (MAPKAPK5)	Interaction	-0.0164605	-0.142221	0.1093	0.797538	0.977223	0.0120147	-0.0149008	-0.156489	0.117849
Q8IW41 (MAPKAPK5)	Pre-ETT	0.266002	-0.36725	0.899255	0.410339	0.999549	0.090424	0.260282	-0.334081	0.872387
Q8IW41 (MAPKAPK5)	Post-ETT	0.293101	-0.340151	0.926354	0.364317	0.936015	0.0902628	0.290531	-0.309861	0.942524
Q8IW41 (MAPKAPK5)	Case	0.0181627	-0.0699145	0.10624	0.686087	0.970239	0.0101026	0.0188265	-0.0819611	0.118221
Q8IW41 (MAPKAPK5)	Control	-0.0089364	-0.0796817	0.0618089	0.804461	0.99974	0.00777809	-0.00936683	-0.0846134	0.0674013
Q8IW41 (MAPKAPK5)	Interaction	0.0270991	-0.0858721	0.14007	0.638249	0.962822	0.0101465	0.0263318	-0.0963699	0.149881
Q8IW52 (SLITRK4)	Pre-ETT	0.00791814	-0.419735	0.435571	0.971052	0.999549	0.0470538	0.000358362	-0.468368	0.451257
Q8IW52 (SLITRK4)	Post-ETT	0.194627	-0.233026	0.62228	0.372398	0.936015	0.0642531	0.186222	-0.275159	0.619818
Q8IW52 (SLITRK4)	Case	0.0994488	-0.0470861	0.245984	0.183463	0.96212	0.0362823	0.0993748	-0.0591857	0.253099
Q8IW52 (SLITRK4)	Control	-0.0872601	-0.20496	0.0304395	0.146202	0.99974	0.0355217	-0.0855298	-0.212071	0.0388083
Q8IW52 (SLITRK4)	Interaction	0.186709	-0.00124233	0.37466	0.0515337	0.960681	0.089157	0.185992	-0.0141018	0.3868
Q8IW75 (SERPINA12)	Pre-ETT	-0.0192227	-0.525264	0.486819	0.940651	0.999549	0.0619143	-0.0166092	-0.533918	0.508891
Q8IW75 (SERPINA12)	Post-ETT	-0.000367599	-0.506409	0.505674	0.998864	0.999581	0.0602513	0.0037319	-0.508015	0.497607
Q8IW75 (SERPINA12)	Case	0.0299546	-0.0954662	0.155375	0.63971	0.964611	0.0195809	0.0303814	-0.101767	0.160161
Q8IW75 (SERPINA12)	Control	0.0110995	-0.0896409	0.11184	0.829028	0.99974	0.0139445	0.0124083	-0.0932584	0.118422
Q8IW75 (SERPINA12)	Interaction	0.0188551	-0.142014	0.179725	0.818308	0.978688	0.0174446	0.0197776	-0.153344	0.184389
Q8IWA4 (MFN1)	Pre-ETT	-0.226171	-0.852569	0.400227	0.479146	0.999549	0.0681899	-0.208129	-0.848278	0.393181
Q8IWA4 (MFN1)	Post-ETT	-0.122979	-0.749378	0.503419	0.700389	0.96859	0.0549377	-0.121828	-0.744424	0.480086
Q8IWA4 (MFN1)	Case	0.0754621	-0.0388989	0.189823	0.195907	0.96212	0.0243098	0.0754161	-0.0472234	0.200026
Q8IWA4 (MFN1)	Control	-0.0277295	-0.119586	0.0641275	0.554073	0.99974	0.0102272	-0.0276397	-0.124795	0.0739989
Q8IWA4 (MFN1)	Interaction	0.103192	-0.0434922	0.249875	0.167947	0.960681	0.026582	0.101413	-0.059442	0.26869
Q8IWE4 (DCUN1D3)	Pre-ETT	0.304879	-0.33667	0.946427	0.351637	0.999549	0.0920324	0.295544	-0.310526	0.902318
Q8IWE4 (DCUN1D3)	Post-ETT	0.296244	-0.345304	0.937793	0.365443	0.936015	0.0988444	0.325912	-0.328629	0.969415
Q8IWE4 (DCUN1D3)	Case	-0.00131711	-0.109472	0.106838	0.980958	0.99751	0.0112842	-0.000566465	-0.116715	0.118069
Q8IWE4 (DCUN1D3)	Control	0.00731698	-0.0795552	0.0941892	0.86888	0.99974	0.0101177	0.00732936	-0.0837934	0.104964
Q8IWE4 (DCUN1D3)	Interaction	-0.0086341	-0.147358	0.13009	0.902909	0.988345	0.0118548	-0.00839054	-0.156545	0.139586
Q8IWI9 (MGA)	Pre-ETT	0.0674995	-0.517681	0.65268	0.821141	0.999549	0.061909	0.0489296	-0.516044	0.61471
Q8IWI9 (MGA)	Post-ETT	0.126765	-0.458415	0.711946	0.671143	0.966833	0.0653499	0.119443	-0.461891	0.698647
Q8IWI9 (MGA)	Case	0.00303022	-0.18137	0.187431	0.974306	0.99751	0.019458	0.0007862	-0.188747	0.197366
Q8IWI9 (MGA)	Control	-0.0562358	-0.20435	0.0918781	0.456781	0.99974	0.0212022	-0.0555458	-0.214726	0.0986877
Q8IWI9 (MGA)	Interaction	0.059266	-0.177253	0.295785	0.623341	0.962822	0.022769	0.0587487	-0.184263	0.31167
Q8IWL3 (HSCB)	Pre-ETT	-0.217003	-0.829834	0.395828	0.487668	0.999549	0.0729368	-0.202332	-0.815883	0.384054
Q8IWL3 (HSCB)	Post-ETT	-0.0322267	-0.645058	0.580604	0.917909	0.995162	0.0588798	-0.0312579	-0.663181	0.609636
Q8IWL3 (HSCB)	Case	0.2995	-0.197294	0.796295	0.237367	0.96212	0.0945527	0.293292	-0.196142	0.831082
Q8IWL3 (HSCB)	Control	0.114724	-0.284311	0.513759	0.573097	0.99974	0.0471123	0.117834	-0.29683	0.531409
Q8IWL3 (HSCB)	Interaction	0.184776	-0.452431	0.821984	0.569799	0.960681	0.0610578	0.186564	-0.495179	0.850959
Q8IWQ3 (BRSK2)	Pre-ETT	0.449338	-0.338645	1.23732	0.263718	0.999549	0.105218	0.433906	-0.36594	1.21565
Q8IWQ3 (BRSK2)	Post-ETT	0.872013	0.0840298	1.66	0.0300847	0.850323	0.599852	0.875449	0.0365237	1.62041
Q8IWQ3 (BRSK2)	Case	0.382861	-0.0719508	0.837673	0.0989634	0.96212	0.127013	0.379582	-0.0856957	0.850568
Q8IWQ3 (BRSK2)	Control	-0.0398134	-0.405127	0.3255	0.830855	0.99974	0.0300712	-0.0312744	-0.419427	0.350488
Q8IWQ3 (BRSK2)	Interaction	0.422675	-0.160685	1.00603	0.155579	0.960681	0.0894536	0.422361	-0.214342	1.04564
Q8IWS0 (PHF6)	Pre-ETT	-0.265864	-0.809152	0.277423	0.337492	0.999549	0.108486	-0.275713	-0.818876	0.261795
Q8IWS0 (PHF6)	Post-ETT	-0.229842	-0.773129	0.313445	0.407004	0.936015	0.100699	-0.235703	-0.773038	0.326016
