## Supplementary material for "Heightened innate immunity may trigger chronic inflammation, fatigue and post-exertional malaise in ME/CFS": Table S6 (part 26 of 27)

### Sheet: Table S6G (continued)
Table S6G. Regression and Bayesian estimates in the proteomics analyses comparing ME/CFSLD† vs. HC.
Q8IWS0 (PHF6)	Case	0.00756601	-0.182708	0.19784	0.937879	0.996766	0.0220794	0.00644779	-0.195792	0.214815
Q8IWS0 (PHF6)	Control	-0.0284568	-0.181289	0.124375	0.715156	0.99974	0.0205969	-0.0275825	-0.187793	0.135552
Q8IWS0 (PHF6)	Interaction	0.0360228	-0.20803	0.280076	0.772355	0.975805	0.0234547	0.0314298	-0.221532	0.309667
Q8IWT1 (SCN4B)	Pre-ETT	-0.247468	-0.828742	0.333805	0.404042	0.999549	0.081673	-0.238646	-0.810098	0.34853
Q8IWT1 (SCN4B)	Post-ETT	-0.0453126	-0.626586	0.535961	0.878566	0.990651	0.0618123	-0.0434293	-0.623741	0.555327
Q8IWT1 (SCN4B)	Case	0.304556	-0.245605	0.854717	0.277926	0.96212	0.101431	0.306398	-0.271633	0.864085
Q8IWT1 (SCN4B)	Control	0.1024	-0.339499	0.5443	0.649701	0.99974	0.0544963	0.112462	-0.34396	0.565443
Q8IWT1 (SCN4B)	Interaction	0.202156	-0.503502	0.907813	0.574465	0.960681	0.0561595	0.186333	-0.532889	0.915757
Q8IWT3 (CUL9)	Pre-ETT	0.01589	-0.181705	0.213485	0.87476	0.999549	0.0257793	0.0185474	-0.206778	0.240945
Q8IWT3 (CUL9)	Post-ETT	0.00656774	-0.191027	0.204163	0.948058	0.997049	0.0302651	0.00737264	-0.235169	0.244718
Q8IWT3 (CUL9)	Case	0.00600893	-0.076272	0.0882899	0.886183	0.990212	0.0118332	0.00630634	-0.085154	0.0985615
Q8IWT3 (CUL9)	Control	0.0153312	-0.0507584	0.0814209	0.64935	0.99974	0.00951391	0.0153141	-0.0570586	0.0881468
Q8IWT3 (CUL9)	Interaction	-0.0093223	-0.114859	0.0962144	0.862551	0.984676	0.0110976	-0.00908797	-0.123298	0.108901
Q8IWU5 (SULF2)	Pre-ETT	-0.0542398	-0.540529	0.432049	0.826953	0.999549	0.0526889	-0.0489251	-0.551851	0.435222
Q8IWU5 (SULF2)	Post-ETT	-0.0611309	-0.54742	0.425158	0.805384	0.982686	0.063291	-0.0700554	-0.529962	0.442674
Q8IWU5 (SULF2)	Case	-0.0705383	-0.23759	0.0965131	0.407894	0.96212	0.0305004	-0.0704052	-0.245932	0.103323
Q8IWU5 (SULF2)	Control	-0.0636473	-0.197826	0.0705316	0.352525	0.99974	0.0249331	-0.062669	-0.205935	0.0763128
Q8IWU5 (SULF2)	Interaction	-0.00689101	-0.221158	0.207376	0.949739	0.992344	0.0207632	-0.00470054	-0.233692	0.223707
Q8IWV2 (CNTN4)	Pre-ETT	-0.568553	-1.04454	-0.0925662	0.0192258	0.907902	0.769574	-0.543163	-1.04418	-0.0769762
Q8IWV2 (CNTN4)	Post-ETT	-0.358201	-0.834187	0.117786	0.140223	0.936015	0.151957	-0.364951	-0.872673	0.151748
Q8IWV2 (CNTN4)	Case	0.0939616	-0.112956	0.30088	0.373455	0.96212	0.0348934	0.0955864	-0.1133	0.308949
Q8IWV2 (CNTN4)	Control	-0.11639	-0.282591	0.0498103	0.169888	0.99974	0.0431404	-0.115558	-0.285851	0.0698971
Q8IWV2 (CNTN4)	Interaction	0.210352	-0.0550492	0.475753	0.12032	0.960681	0.0710218	0.207467	-0.0668111	0.485893
Q8IWY4 (SCUBE1)	Pre-ETT	-0.71237	-1.25777	-0.16697	0.0104675	0.879171	1.16165	-0.708491	-1.25619	-0.141594
Q8IWY4 (SCUBE1)	Post-ETT	-0.509741	-1.05514	0.0356587	0.0669782	0.918287	0.323496	-0.499912	-1.05467	0.0470117
Q8IWY4 (SCUBE1)	Case	0.0341072	-0.104084	0.172299	0.62857	0.964611	0.0164695	0.0322984	-0.11055	0.184975
Q8IWY4 (SCUBE1)	Control	-0.168521	-0.279519	-0.057523	0.00292337	0.99974	0.681077	-0.168973	-0.286496	-0.0524375
Q8IWY4 (SCUBE1)	Interaction	0.202628	0.0253785	0.379878	0.0250526	0.960681	0.150217	0.200283	0.0132133	0.391117
Q8IX03 (WWC1)	Pre-ETT	-0.112511	-0.643096	0.418074	0.677694	0.999549	0.0634457	-0.108019	-0.591481	0.363257
Q8IX03 (WWC1)	Post-ETT	-0.0589625	-0.589547	0.471622	0.82758	0.986219	0.0611669	-0.0500725	-0.548716	0.403301
Q8IX03 (WWC1)	Case	0.0296274	-0.00619678	0.0654516	0.105032	0.96212	0.0130051	0.0294947	-0.0115799	0.0709819
Q8IX03 (WWC1)	Control	-0.023921	-0.0526956	0.00485372	0.103238	0.99974	0.0117233	-0.0236101	-0.0562115	0.00978612
Q8IX03 (WWC1)	Interaction	0.0535484	0.00759889	0.0994978	0.0223661	0.960681	0.0410713	0.0537333	-0.00223892	0.106009
Q8IX19 (MCEMP1)	Pre-ETT	-0.250515	-0.838704	0.337673	0.403848	0.999549	0.0826637	-0.248331	-0.828594	0.338269
Q8IX19 (MCEMP1)	Post-ETT	0.0323791	-0.555809	0.620567	0.91408	0.995162	0.0592527	0.0525305	-0.533313	0.628211
Q8IX19 (MCEMP1)	Case	0.465195	-0.0608358	0.991227	0.0830436	0.96212	0.22374	0.458086	-0.0713262	1.00498
Q8IX19 (MCEMP1)	Control	0.182301	-0.240218	0.604819	0.397748	0.99974	0.0602053	0.18494	-0.254635	0.624844
Q8IX19 (MCEMP1)	Interaction	0.282895	-0.391813	0.957602	0.4112	0.960681	0.0747275	0.283719	-0.426166	0.981147
Q8IX30 (SCUBE3)	Pre-ETT	0.220876	-0.718467	1.16022	0.644897	0.999549	0.0751793	0.247163	-0.712822	1.18609
Q8IX30 (SCUBE3)	Post-ETT	0.363347	-0.575996	1.30269	0.448371	0.936015	0.084831	0.35843	-0.582192	1.30056
Q8IX30 (SCUBE3)	Case	0.147292	-0.0559218	0.350506	0.155431	0.96212	0.0360395	0.14574	-0.0729802	0.357815
Q8IX30 (SCUBE3)	Control	0.00482085	-0.158404	0.168046	0.953838	0.99974	0.011326	0.00492443	-0.173403	0.179986
Q8IX30 (SCUBE3)	Interaction	0.142471	-0.118179	0.403121	0.284027	0.960681	0.0264525	0.146063	-0.138731	0.415221
Q8IXA5 (SPACA3)	Pre-ETT	-0.196046	-0.856598	0.464505	0.560767	0.999549	0.0712558	-0.20076	-0.863721	0.45269
Q8IXA5 (SPACA3)	Post-ETT	-0.158339	-0.818891	0.502212	0.638484	0.959421	0.0621694	-0.150779	-0.787777	0.487597
Q8IXA5 (SPACA3)	Case	0.0260776	-0.0916033	0.143759	0.664056	0.969199	0.0134195	0.0246604	-0.103816	0.150028
Q8IXA5 (SPACA3)	Control	-0.0116295	-0.106153	0.0828941	0.809447	0.99974	0.009618	-0.0130489	-0.115938	0.0915115
Q8IXA5 (SPACA3)	Interaction	0.0377071	-0.113235	0.188649	0.624401	0.962822	0.0134222	0.0408773	-0.125503	0.211041
Q8IXB1 (DNAJC10)	Pre-ETT	-0.00184728	-0.514797	0.511102	0.994368	0.999549	0.053104	-0.00123808	-0.520514	0.493889
Q8IXB1 (DNAJC10)	Post-ETT	0.0261712	-0.486778	0.539121	0.920345	0.995763	0.052454	0.0315524	-0.468756	0.521916
Q8IXB1 (DNAJC10)	Case	-0.0772953	-0.440783	0.286192	0.676836	0.969779	0.0441191	-0.0780322	-0.44755	0.302296
Q8IXB1 (DNAJC10)	Control	-0.105314	-0.397274	0.186646	0.479576	0.99974	0.0411742	-0.105018	-0.397137	0.195749
Q8IXB1 (DNAJC10)	Interaction	0.0280185	-0.438204	0.494241	0.906236	0.989245	0.04164	0.0314731	-0.449406	0.487119
Q8IXI2 (RHOT1)	Pre-ETT	0.121793	-0.457416	0.701002	0.680243	0.999549	0.0634738	0.137945	-0.445724	0.706906
Q8IXI2 (RHOT1)	Post-ETT	-0.240349	-0.819558	0.33886	0.416041	0.936015	0.0808057	-0.246189	-0.839618	0.352512
Q8IXI2 (RHOT1)	Case	-0.271956	-0.70649	0.162578	0.219951	0.96212	0.0930139	-0.264489	-0.711772	0.166151
Q8IXI2 (RHOT1)	Control	0.0901862	-0.25884	0.439212	0.612546	0.99974	0.0367792	0.0876626	-0.259199	0.447039
Q8IXI2 (RHOT1)	Interaction	-0.362142	-0.919493	0.195208	0.20284	0.960681	0.110691	-0.366806	-0.923654	0.200104
Q8IXJ6 (SIRT2)	Pre-ETT	0.141933	-0.419403	0.703269	0.620194	0.999549	0.0602327	0.132094	-0.451331	0.721203
Q8IXJ6 (SIRT2)	Post-ETT	0.197411	-0.363925	0.758747	0.490646	0.936107	0.0655383	0.206951	-0.377604	0.821674
Q8IXJ6 (SIRT2)	Case	0.323734	-0.169194	0.816662	0.198017	0.96212	0.101785	0.317996	-0.187887	0.818968
Q8IXJ6 (SIRT2)	Control	0.268256	-0.127673	0.664185	0.184196	0.99974	0.0893939	0.255589	-0.153052	0.680872
Q8IXJ6 (SIRT2)	Interaction	0.0554778	-0.57677	0.687726	0.863453	0.984676	0.0522107	0.0668521	-0.583989	0.743935
Q8IXJ6 (SIRT2)	Pre-ETT	0.133551	-0.376713	0.643816	0.607965	0.999549	0.0620482	0.141966	-0.366904	0.694387
Q8IXJ6 (SIRT2)	Post-ETT	0.1267	-0.383564	0.636965	0.626496	0.958573	0.0625953	0.138896	-0.392277	0.697977
Q8IXJ6 (SIRT2)	Case	0.132815	-0.201472	0.467101	0.436152	0.96212	0.0474804	0.127214	-0.200155	0.470569
Q8IXJ6 (SIRT2)	Control	0.139666	-0.12884	0.408171	0.307969	0.99974	0.0451714	0.139506	-0.127433	0.412046
Q8IXJ6 (SIRT2)	Interaction	-0.00685108	-0.43562	0.421918	0.975017	0.996991	0.0378765	-0.00652506	-0.443472	0.438313
Q8IXL6 (FAM20C)	Pre-ETT	-0.332257	-1.01001	0.345497	0.336634	0.999549	0.0988774	-0.326554	-1.01094	0.3619
Q8IXL6 (FAM20C)	Post-ETT	0.0309741	-0.64678	0.708728	0.928627	0.996865	0.0639933	0.0288407	-0.663286	0.71427
Q8IXL6 (FAM20C)	Case	0.1257	-0.188832	0.440232	0.43346	0.96212	0.0398164	0.127946	-0.193281	0.45723
Q8IXL6 (FAM20C)	Control	-0.237531	-0.490169	0.0151077	0.0653643	0.99974	0.119868	-0.237309	-0.499451	0.0269486
Q8IXL6 (FAM20C)	Interaction	0.363231	-0.0402001	0.766662	0.0776206	0.960681	0.144128	0.357978	-0.0582578	0.802271
Q8IXL6 (FAM20C)	Pre-ETT	-0.291257	-1.03204	0.44953	0.440941	0.999549	0.0865635	-0.316454	-1.02689	0.409791
Q8IXL6 (FAM20C)	Post-ETT	0.290289	-0.450498	1.03108	0.442462	0.936015	0.0852792	0.302898	-0.435492	1.03762
Q8IXL6 (FAM20C)	Case	0.166768	-0.243347	0.576884	0.425454	0.96212	0.0473614	0.164317	-0.263038	0.587203
Q8IXL6 (FAM20C)	Control	-0.414778	-0.744191	-0.0853652	0.0135917	0.99974	0.606094	-0.420483	-0.778477	-0.0784
Q8IXL6 (FAM20C)	Interaction	0.581546	0.0555162	1.10758	0.030249	0.960681	0.3915	0.588634	0.0492527	1.1114
Q8IXL7 (MSRB3)	Pre-ETT	1.49471	-0.0555523	3.04498	0.058794	0.995608	0.412599	1.51436	-0.0228743	2.98351
Q8IXL7 (MSRB3)	Post-ETT	1.44382	-0.106452	2.99408	0.0679437	0.919417	0.319104	1.44579	-0.140454	2.95599
Q8IXL7 (MSRB3)	Case	-0.12983	-0.568512	0.308853	0.561875	0.96212	0.0208916	-0.130954	-0.595616	0.341442
Q8IXL7 (MSRB3)	Control	-0.0789323	-0.431291	0.273426	0.660622	0.99974	0.0171044	-0.0813439	-0.445404	0.280826
Q8IXL7 (MSRB3)	Interaction	-0.0508975	-0.613569	0.511774	0.859279	0.98446	0.01834	-0.0568521	-0.646431	0.530101
Q8IXQ5 (KLHL7)	Pre-ETT	0.658658	0.0109357	1.30638	0.0462555	0.969065	0.32294	0.640183	-0.0743122	1.29407
Q8IXQ5 (KLHL7)	Post-ETT	0.585995	-0.0617271	1.23372	0.0761986	0.936015	0.214461	0.576091	-0.0967743	1.1999
Q8IXQ5 (KLHL7)	Case	-0.0167383	-0.223143	0.189666	0.873714	0.989122	0.0199578	-0.0192837	-0.233126	0.205048
Q8IXQ5 (KLHL7)	Control	0.0559245	-0.109864	0.221713	0.50852	0.99974	0.0192749	0.0569752	-0.115919	0.229005
Q8IXQ5 (KLHL7)	Interaction	-0.0726628	-0.337406	0.19208	0.590616	0.960681	0.0238547	-0.0747827	-0.348261	0.196638
Q8IXT2 (DMRTC2)	Pre-ETT	-0.267993	-0.805281	0.269295	0.328269	0.999549	0.103948	-0.26173	-0.787294	0.224873
Q8IXT2 (DMRTC2)	Post-ETT	-0.275133	-0.812421	0.262155	0.315546	0.936015	0.11174	-0.277987	-0.80718	0.236155
Q8IXT2 (DMRTC2)	Case	0.0250822	-0.100276	0.150441	0.694942	0.973575	0.0173525	0.0259926	-0.106046	0.158517
Q8IXT2 (DMRTC2)	Control	0.0322221	-0.0684684	0.132913	0.530522	0.99974	0.01415	0.0312585	-0.0751577	0.141981
Q8IXT2 (DMRTC2)	Interaction	-0.00713984	-0.16793	0.15365	0.930646	0.991806	0.0162628	-0.00629532	-0.177557	0.161463
Q8IY22 (CMIP)	Pre-ETT	-0.00381235	-0.604795	0.59717	0.99008	0.999549	0.0587104	-0.00955916	-0.59977	0.593824
Q8IY22 (CMIP)	Post-ETT	-0.202787	-0.803769	0.398195	0.508392	0.936107	0.0769459	-0.21048	-0.818211	0.402592
Q8IY22 (CMIP)	Case	-0.0582819	-0.396168	0.279605	0.735308	0.974249	0.03714	-0.061418	-0.387548	0.2712
Q8IY22 (CMIP)	Control	0.140693	-0.130704	0.41209	0.309605	0.99974	0.0476503	0.135838	-0.146832	0.422441
Q8IY22 (CMIP)	Interaction	-0.198975	-0.632361	0.234411	0.368199	0.960681	0.0503064	-0.191159	-0.638888	0.25508
Q8IY31 (IFT20)	Pre-ETT	-0.125744	-0.662431	0.410944	0.646082	0.999549	0.0666508	-0.111604	-0.673104	0.428794
Q8IY31 (IFT20)	Post-ETT	0.0645863	-0.472101	0.601274	0.813536	0.982893	0.0596076	0.0850193	-0.458533	0.629265
Q8IY31 (IFT20)	Case	0.232139	-0.18935	0.653629	0.280379	0.96212	0.0787411	0.230285	-0.211575	0.665799
Q8IY31 (IFT20)	Control	0.0418093	-0.29674	0.380358	0.808744	0.99974	0.0367499	0.0414289	-0.306361	0.380479
Q8IY31 (IFT20)	Interaction	0.19033	-0.350289	0.730949	0.490179	0.960681	0.056139	0.197459	-0.354288	0.752722
Q8IY33 (MICALL2)	Pre-ETT	-0.104262	-0.700899	0.492375	0.731972	0.999549	0.0628102	-0.0773353	-0.668326	0.516787
Q8IY33 (MICALL2)	Post-ETT	0.0265374	-0.570099	0.623174	0.930532	0.996865	0.0632343	0.0431768	-0.54772	0.612319
Q8IY33 (MICALL2)	Case	0.168415	-0.0677095	0.404539	0.162132	0.96212	0.0725766	0.170901	-0.0814529	0.411365
Q8IY33 (MICALL2)	Control	0.037615	-0.152045	0.227275	0.697485	0.99974	0.025047	0.0365921	-0.162737	0.228581
Q8IY33 (MICALL2)	Interaction	0.1308	-0.172062	0.433662	0.397292	0.960681	0.0395536	0.134489	-0.182552	0.456803
Q8IYA7 (MKX)	Pre-ETT	0.687554	-0.00853086	1.38364	0.0528746	0.995608	0.341862	0.680936	-0.0512144	1.38579
Q8IYA7 (MKX)	Post-ETT	0.72046	0.0243744	1.41654	0.0424996	0.87678	0.315746	0.713764	-0.0232294	1.45408
Q8IYA7 (MKX)	Case	-0.0114296	-0.35892	0.33606	0.948598	0.99751	0.0282597	-0.0149342	-0.38009	0.356956
Q8IYA7 (MKX)	Control	-0.0443348	-0.323446	0.234776	0.755552	0.99974	0.0242059	-0.0386223	-0.344414	0.255751
Q8IYA7 (MKX)	Interaction	0.0329053	-0.412799	0.478609	0.884948	0.985491	0.0296029	0.0303756	-0.449728	0.4821
Q8IYB1 (MB21D2)	Pre-ETT	0.369297	-0.271355	1.00995	0.25856	0.999549	0.118184	0.37197	-0.229806	1.02224
Q8IYB1 (MB21D2)	Post-ETT	0.475719	-0.164932	1.11637	0.145563	0.936015	0.176204	0.479587	-0.167611	1.1028
Q8IYB1 (MB21D2)	Case	0.0666295	-0.0415521	0.174811	0.227375	0.96212	0.0213496	0.0673082	-0.0461989	0.180733
Q8IYB1 (MB21D2)	Control	-0.0397932	-0.126687	0.0471004	0.369414	0.99974	0.0126544	-0.0393915	-0.135844	0.0565735
Q8IYB1 (MB21D2)	Interaction	0.106423	-0.0323352	0.245181	0.13278	0.960681	0.0346185	0.106372	-0.0462822	0.256157
Q8IYB5 (SMAP1)	Pre-ETT	-0.24207	-0.852643	0.368503	0.437127	0.999549	0.082683	-0.240228	-0.883433	0.363279
Q8IYB5 (SMAP1)	Post-ETT	-0.510631	-1.1212	0.0999409	0.101182	0.936015	0.213594	-0.507354	-1.13693	0.120745
Q8IYB5 (SMAP1)	Case	-0.1553	-0.587748	0.277149	0.481522	0.96212	0.0564168	-0.152091	-0.597176	0.297263
Q8IYB5 (SMAP1)	Control	0.113261	-0.23409	0.460612	0.522767	0.99974	0.0411442	0.111945	-0.244208	0.473238
Q8IYB5 (SMAP1)	Interaction	-0.268561	-0.823236	0.286115	0.342637	0.960681	0.065436	-0.265924	-0.830593	0.302219
Q8IYD1 (GSPT2)	Pre-ETT	-0.141744	-0.779294	0.495806	0.663017	0.999549	0.0599472	-0.125581	-0.785216	0.488087
Q8IYD1 (GSPT2)	Post-ETT	0.011914	-0.625636	0.649464	0.970783	0.997418	0.0591334	-0.00319792	-0.658407	0.652955
Q8IYD1 (GSPT2)	Case	0.159205	-0.183898	0.502309	0.363111	0.96212	0.0448269	0.153115	-0.187878	0.512589
Q8IYD1 (GSPT2)	Control	0.00554692	-0.27004	0.281134	0.968532	0.999781	0.0270562	0.00580575	-0.27706	0.279086
Q8IYD1 (GSPT2)	Interaction	0.153658	-0.28642	0.593736	0.493758	0.960681	0.0412703	0.150945	-0.28476	0.609723
Q8IYD9 (LAS2)	Pre-ETT	0.128283	-0.585163	0.841729	0.724526	0.999549	0.068461	0.117535	-0.622234	0.842793
Q8IYD9 (LAS2)	Post-ETT	0.298138	-0.415308	1.01158	0.412765	0.936015	0.0882921	0.300325	-0.431345	1.05709
Q8IYD9 (LAS2)	Case	0.0355041	-0.388571	0.45958	0.86966	0.988533	0.04307	0.0412507	-0.408721	0.477077
Q8IYD9 (LAS2)	Control	-0.134351	-0.474976	0.206275	0.439489	0.99974	0.0400599	-0.133734	-0.476021	0.208871
Q8IYD9 (LAS2)	Interaction	0.169855	-0.374081	0.71379	0.540512	0.960681	0.0476005	0.165353	-0.386305	0.724309
Q8IYJ0 (PIANP)	Pre-ETT	-0.0349939	-0.647479	0.577491	0.910838	0.999549	0.0598086	-0.0456066	-0.641487	0.54492
Q8IYJ0 (PIANP)	Post-ETT	0.233084	-0.379401	0.845569	0.455744	0.936107	0.0736397	0.224008	-0.384484	0.802019
Q8IYJ0 (PIANP)	Case	0.333172	0.000558691	0.665785	0.0496164	0.96212	0.22804	0.336542	0.00123913	0.647561
Q8IYJ0 (PIANP)	Control	0.0650943	-0.202067	0.332256	0.632972	0.99974	0.0324595	0.0661809	-0.203681	0.33888
Q8IYJ0 (PIANP)	Interaction	0.268078	-0.158545	0.6947	0.218104	0.960681	0.0698097	0.262335	-0.147576	0.703071
Q8IYJ0 (PIANP)	Pre-ETT	-0.0380075	-0.624362	0.548347	0.898905	0.999549	0.0529758	-0.0442307	-0.63032	0.533477
Q8IYJ0 (PIANP)	Post-ETT	0.0625551	-0.523799	0.64891	0.834371	0.986898	0.0567741	0.0641453	-0.531008	0.63922
Q8IYJ0 (PIANP)	Case	0.245572	-0.0721401	0.563284	0.12979	0.96212	0.0886929	0.240284	-0.0738248	0.574478
Q8IYJ0 (PIANP)	Control	0.14501	-0.110183	0.400202	0.265399	0.99974	0.047328	0.146888	-0.112491	0.409902
Q8IYJ0 (PIANP)	Interaction	0.100563	-0.306947	0.508072	0.628622	0.962822	0.0366532	0.0986592	-0.330156	0.51805
Q8IYJ3 (SYTL1)	Pre-ETT	0.062491	-0.474362	0.599344	0.819534	0.999549	0.0597115	0.0529786	-0.454391	0.603913
Q8IYJ3 (SYTL1)	Post-ETT	0.368971	-0.167882	0.905823	0.177963	0.936015	0.169654	0.369549	-0.192783	0.91651
Q8IYJ3 (SYTL1)	Case	0.307052	-0.115923	0.730026	0.154793	0.96212	0.131696	0.302092	-0.136944	0.751362
Q8IYJ3 (SYTL1)	Control	0.000571944	-0.33917	0.340313	0.997367	0.999781	0.039579	0.00105644	-0.339146	0.340602
Q8IYJ3 (SYTL1)	Interaction	0.30648	-0.236044	0.849003	0.268202	0.960681	0.09167	0.308522	-0.246127	0.874704
Q8IYK4 (COLGALT2)	Pre-ETT	-0.40799	-0.905142	0.0891617	0.107736	0.999549	0.233264	-0.40685	-0.906716	0.0966397
Q8IYK4 (COLGALT2)	Post-ETT	-0.433486	-0.930638	0.0636653	0.0874564	0.936015	0.269761	-0.427375	-0.936708	0.0661826
Q8IYK4 (COLGALT2)	Case	-0.0396775	-0.243937	0.164583	0.703409	0.974249	0.0271567	-0.0392228	-0.255901	0.17061
Q8IYK4 (COLGALT2)	Control	-0.0141811	-0.178247	0.149884	0.865474	0.99974	0.020357	-0.0155253	-0.183822	0.152089
Q8IYK4 (COLGALT2)	Interaction	-0.0254964	-0.287488	0.236495	0.84873	0.982869	0.0267869	-0.0236488	-0.29115	0.247544
Q8IYN2 (TCEAL8)	Pre-ETT	0.0916652	-0.240595	0.423926	0.588699	0.999549	0.0500037	0.0504839	-0.431243	0.411915
Q8IYN2 (TCEAL8)	Post-ETT	0.227018	-0.105242	0.559279	0.18052	0.936015	0.0833706	0.1743	-0.361499	0.547322
Q8IYN2 (TCEAL8)	Case	0.0841325	-0.0902818	0.258547	0.344439	0.96212	0.0322174	0.0819425	-0.112649	0.271619
Q8IYN2 (TCEAL8)	Control	-0.0512207	-0.191314	0.0888722	0.47362	0.99974	0.0206577	-0.049471	-0.199982	0.0953773
Q8IYN2 (TCEAL8)	Interaction	0.135353	-0.0883572	0.359064	0.235681	0.960681	0.0389673	0.133928	-0.0999913	0.373047
Q8IYR6 (TMEFF1)	Pre-ETT	-0.137744	-0.654957	0.379469	0.601687	0.999549	0.0646369	-0.134439	-0.659962	0.395496
Q8IYR6 (TMEFF1)	Post-ETT	-0.0905181	-0.607731	0.426695	0.731587	0.97573	0.0586901	-0.0893923	-0.607734	0.40941
Q8IYR6 (TMEFF1)	Case	0.0734434	-0.122469	0.269356	0.462493	0.96212	0.0287036	0.071017	-0.126994	0.277102
Q8IYR6 (TMEFF1)	Control	0.0262179	-0.131143	0.183579	0.744009	0.99974	0.0183184	0.0261609	-0.136124	0.192639
Q8IYR6 (TMEFF1)	Interaction	0.0472255	-0.204059	0.29851	0.712614	0.965548	0.0245077	0.0470784	-0.214805	0.312999
Q8IYS0 (GRAMD1C)	Pre-ETT	0.763503	-0.255445	1.78245	0.141938	0.999549	0.199621	0.767775	-0.268979	1.77994
Q8IYS0 (GRAMD1C)	Post-ETT	0.907634	-0.111314	1.92658	0.080837	0.936015	0.266795	0.859896	-0.140087	1.8703
Q8IYS0 (GRAMD1C)	Case	0.00353431	-0.321458	0.328526	0.982995	0.997692	0.0198547	0.00410536	-0.333637	0.344362
Q8IYS0 (GRAMD1C)	Control	-0.140597	-0.401637	0.120443	0.29113	0.99974	0.0308372	-0.142484	-0.406532	0.130076
Q8IYS0 (GRAMD1C)	Interaction	0.144132	-0.272716	0.560979	0.497969	0.960681	0.0272059	0.141784	-0.290953	0.589518
Q8IYS0 (GRAMD1C)	Pre-ETT	1.61674	0.274982	2.95849	0.0181942	0.907902	1.06842	1.59472	0.260793	2.90367
Q8IYS0 (GRAMD1C)	Post-ETT	1.74721	0.405454	3.08897	0.0107036	0.654316	1.54226	1.74374	0.399962	3.0389
Q8IYS0 (GRAMD1C)	Case	0.0428073	-0.375761	0.461375	0.841131	0.984033	0.0209677	0.0476435	-0.385007	0.471814
Q8IYS0 (GRAMD1C)	Control	-0.0876654	-0.423867	0.248536	0.609305	0.99974	0.0192989	-0.0848454	-0.43564	0.266804
Q8IYS0 (GRAMD1C)	Interaction	0.130473	-0.406398	0.667344	0.633847	0.962822	0.0231748	0.129131	-0.434128	0.688874
Q8IYS2 (KIAA2013)	Pre-ETT	0.0342198	-0.560847	0.629286	0.910261	0.999549	0.0610091	0.0140694	-0.597962	0.622512
Q8IYS2 (KIAA2013)	Post-ETT	0.00221608	-0.59285	0.597283	0.994176	0.999168	0.0628979	-0.0124637	-0.617261	0.594101
Q8IYS2 (KIAA2013)	Case	-0.0472571	-0.393227	0.298713	0.788917	0.97858	0.0465566	-0.0526522	-0.413096	0.307327
Q8IYS2 (KIAA2013)	Control	-0.0152534	-0.293143	0.262636	0.914327	0.99974	0.0327995	-0.017612	-0.319318	0.272005
Q8IYS2 (KIAA2013)	Interaction	-0.0320037	-0.475758	0.411751	0.887591	0.986868	0.0397611	-0.0233291	-0.485849	0.442317
Q8IYS4 (DNAAF8)	Pre-ETT	0.0605133	-0.565599	0.686626	0.849757	0.999549	0.0569442	0.0518452	-0.572454	0.698228
Q8IYS4 (DNAAF8)	Post-ETT	0.359498	-0.266615	0.98561	0.260436	0.936015	0.121275	0.370491	-0.303758	1.00928
Q8IYS4 (DNAAF8)	Case	0.323458	-0.141856	0.788773	0.173057	0.96212	0.109152	0.321312	-0.178002	0.808217
Q8IYS4 (DNAAF8)	Control	0.0244738	-0.349276	0.398224	0.897878	0.99974	0.0382488	0.0252178	-0.349963	0.408765
Q8IYS4 (DNAAF8)	Interaction	0.298984	-0.297846	0.895815	0.326173	0.960681	0.0739475	0.285853	-0.313693	0.906946
Q8IYS5 (OSCAR)	Pre-ETT	0.732609	-0.166685	1.6319	0.110337	0.999549	0.251177	0.745518	-0.182828	1.62543
Q8IYS5 (OSCAR)	Post-ETT	0.834426	-0.0648686	1.73372	0.0689746	0.920884	0.346811	0.847325	-0.0659639	1.75805
Q8IYS5 (OSCAR)	Case	-0.0547448	-0.520688	0.411198	0.817873	0.982875	0.0332714	-0.0461987	-0.530386	0.432659
Q8IYS5 (OSCAR)	Control	-0.156562	-0.530816	0.217693	0.412267	0.99974	0.0394714	-0.153128	-0.544785	0.239375
Q8IYS5 (OSCAR)	Interaction	0.101817	-0.49582	0.699453	0.738447	0.968314	0.0363066	0.0877722	-0.527027	0.732163
Q8IYS5 (OSCAR)	Pre-ETT	0.0018505	-0.686148	0.689849	0.995794	0.999549	0.0601539	0.0204543	-0.694582	0.675962
Q8IYS5 (OSCAR)	Post-ETT	0.023421	-0.664578	0.71142	0.946803	0.997049	0.0617589	0.0280122	-0.681781	0.729913
Q8IYS5 (OSCAR)	Case	0.0804854	-0.372121	0.533092	0.727439	0.974249	0.0442837	0.0792658	-0.385316	0.533064
Q8IYS5 (OSCAR)	Control	0.058915	-0.304627	0.422457	0.750767	0.99974	0.0350748	0.0561519	-0.314284	0.445903
Q8IYS5 (OSCAR)	Interaction	0.0215705	-0.55896	0.602101	0.941945	0.991896	0.0470825	0.014088	-0.5849	0.618621
Q8IYU8 (MICU2)	Pre-ETT	0.662321	-0.170674	1.49531	0.119142	0.999549	0.214545	0.666185	-0.174135	1.50709
Q8IYU8 (MICU2)	Post-ETT	0.170532	-0.662462	1.00353	0.688238	0.96859	0.067079	0.176268	-0.646607	0.991774
Q8IYU8 (MICU2)	Case	-0.245897	-0.591124	0.0993296	0.162703	0.96212	0.0612956	-0.247131	-0.597925	0.124846
Q8IYU8 (MICU2)	Control	0.245891	-0.0314013	0.523184	0.0822085	0.99974	0.094487	0.245523	-0.0436437	0.535943
Q8IYU8 (MICU2)	Interaction	-0.491789	-0.934589	-0.0489875	0.0294957	0.960681	0.247414	-0.487287	-0.931079	-0.03536
Q8IYV9 (IZUMO1)	Pre-ETT	0.237746	-0.417914	0.893405	0.477274	0.999549	0.0632111	0.24294	-0.443846	0.912903
Q8IYV9 (IZUMO1)	Post-ETT	0.367654	-0.288006	1.02331	0.271756	0.936015	0.0958439	0.360654	-0.314023	1.07847
Q8IYV9 (IZUMO1)	Case	0.0143709	-0.293407	0.322148	0.927083	0.995968	0.0258154	0.0148626	-0.320891	0.363702
Q8IYV9 (IZUMO1)	Control	-0.115537	-0.36275	0.131676	0.359665	0.99974	0.032249	-0.117958	-0.375032	0.152302
Q8IYV9 (IZUMO1)	Interaction	0.129908	-0.26486	0.524675	0.518944	0.960681	0.0317027	0.126241	-0.286886	0.533289
Q8IZ08 (GPR135)	Pre-ETT	0.0930761	-0.530815	0.716967	0.769981	0.999549	0.0694708	0.0644751	-0.550568	0.673255
Q8IZ08 (GPR135)	Post-ETT	0.105607	-0.518284	0.729498	0.740066	0.977317	0.0666689	0.104829	-0.518553	0.741246
Q8IZ08 (GPR135)	Case	0.0336519	-0.182354	0.249658	0.760102	0.974249	0.0255559	0.0352941	-0.209194	0.268455
Q8IZ08 (GPR135)	Control	0.0211211	-0.152379	0.194621	0.811418	0.99974	0.0206051	0.0192388	-0.162133	0.199382
Q8IZ08 (GPR135)	Interaction	0.0125309	-0.264527	0.289588	0.929363	0.991806	0.0207521	0.0112026	-0.263713	0.299035
Q8IZ26 (ZNF34)	Pre-ETT	0.144495	-0.0553598	0.34435	0.156467	0.999549	0.0641215	0.136262	-0.0911088	0.353846
Q8IZ26 (ZNF34)	Post-ETT	0.127891	-0.0719643	0.327746	0.209764	0.936015	0.0530385	0.120761	-0.0970142	0.33524
Q8IZ26 (ZNF34)	Case	-0.0241923	-0.0902465	0.041862	0.47286	0.96212	0.0107755	-0.0240296	-0.0975766	0.0478479
Q8IZ26 (ZNF34)	Control	-0.00758774	-0.0606438	0.0454683	0.779246	0.99974	0.00804482	-0.00703645	-0.0685586	0.0522951
Q8IZ26 (ZNF34)	Interaction	-0.0166045	-0.101328	0.0681192	0.700888	0.965356	0.0104557	-0.0166722	-0.115021	0.0783798
Q8IZ57 (NRSN1)	Pre-ETT	0.319242	-0.237187	0.875672	0.260802	0.999549	0.0995505	0.357891	-0.208446	1.02655
Q8IZ57 (NRSN1)	Post-ETT	0.407829	-0.148601	0.964258	0.150851	0.936015	0.138213	0.448075	-0.17533	1.1136
Q8IZ57 (NRSN1)	Case	-0.0197243	-0.355905	0.316457	0.90845	0.992937	0.0304756	-0.0244915	-0.376095	0.34096
Q8IZ57 (NRSN1)	Control	-0.10831	-0.378337	0.161716	0.431773	0.99974	0.0308334	-0.10928	-0.381146	0.166977
Q8IZ57 (NRSN1)	Interaction	0.0885862	-0.342612	0.519785	0.687199	0.963799	0.0307165	0.0928944	-0.351365	0.540555
Q8IZA0 (KIAA0319L)	Pre-ETT	0.571344	-0.343943	1.48663	0.221157	0.999549	0.134902	0.573229	-0.351099	1.47375
Q8IZA0 (KIAA0319L)	Post-ETT	0.661216	-0.254071	1.5765	0.156803	0.936015	0.176685	0.667135	-0.245103	1.55822
Q8IZA0 (KIAA0319L)	Case	0.0639361	-0.147657	0.275529	0.553694	0.96212	0.018505	0.0623074	-0.172073	0.283973
Q8IZA0 (KIAA0319L)	Control	-0.0259359	-0.195891	0.14402	0.764865	0.99974	0.0115749	-0.0277198	-0.202261	0.146573
Q8IZA0 (KIAA0319L)	Interaction	0.089872	-0.181525	0.361269	0.516317	0.960681	0.0171663	0.0867561	-0.190455	0.372365
Q8IZD4 (DCP1B)	Pre-ETT	-0.510392	-0.955154	-0.0656296	0.0245012	0.907902	0.479175	-0.506646	-0.976401	-0.0144937
Q8IZD4 (DCP1B)	Post-ETT	-0.370184	-0.814946	0.0745783	0.102824	0.936015	0.174846	-0.350584	-0.811958	0.132722
Q8IZD4 (DCP1B)	Case	0.0531515	-0.241314	0.347617	0.723506	0.974249	0.0363562	0.0549675	-0.251066	0.355168
Q8IZD4 (DCP1B)	Control	-0.0870564	-0.323576	0.149464	0.470659	0.99974	0.0339998	-0.0869279	-0.33552	0.167128
Q8IZD4 (DCP1B)	Interaction	0.140208	-0.237484	0.5179	0.466869	0.960681	0.0469913	0.142818	-0.266554	0.533404
Q8IZF2 (ADGRF5)	Pre-ETT	-0.217452	-0.751352	0.316447	0.42471	0.999549	0.0742482	-0.211585	-0.760994	0.304317
Q8IZF2 (ADGRF5)	Post-ETT	-0.168849	-0.702748	0.365051	0.535357	0.938592	0.068552	-0.162813	-0.697255	0.368475
Q8IZF2 (ADGRF5)	Case	0.0280127	-0.0800844	0.13611	0.611514	0.964611	0.0148183	0.0286577	-0.0912089	0.151609
Q8IZF2 (ADGRF5)	Control	-0.020591	-0.107417	0.0662347	0.642066	0.99974	0.0103299	-0.0198615	-0.109981	0.073751
Q8IZF2 (ADGRF5)	Interaction	0.0486038	-0.0900457	0.187253	0.49204	0.960681	0.0163142	0.0469387	-0.0955418	0.197793
Q8IZF4 (ADGRG5)	Pre-ETT	-0.629613	-1.06703	-0.192201	0.00478474	0.765499	2.06063	-0.637273	-1.11002	-0.178123
Q8IZF4 (ADGRG5)	Post-ETT	-0.128842	-0.566254	0.30857	0.563725	0.943115	0.0543442	-0.142455	-0.622019	0.312525
Q8IZF4 (ADGRG5)	Case	0.47529	0.0668807	0.8837	0.0225529	0.96212	0.613599	0.481473	0.072244	0.889363
Q8IZF4 (ADGRG5)	Control	-0.0254808	-0.353523	0.302562	0.878997	0.99974	0.0380749	-0.0231931	-0.354311	0.309841
Q8IZF4 (ADGRG5)	Interaction	0.500771	-0.0230708	1.02461	0.0609795	0.960681	0.220081	0.499651	-0.0346275	1.0327
Q8IZF7 (ADGRF2)	Pre-ETT	-0.0997119	-0.668386	0.468962	0.7311	0.999549	0.0570937	-0.0891193	-0.607675	0.422114
Q8IZF7 (ADGRF2)	Post-ETT	-0.0821711	-0.650845	0.486503	0.777018	0.98199	0.059042	-0.0703125	-0.589797	0.437451
Q8IZF7 (ADGRF2)	Case	-0.017055	-0.0587564	0.0246464	0.422793	0.96212	0.00649421	-0.0164554	-0.0658573	0.0322329
Q8IZF7 (ADGRF2)	Control	-0.0345957	-0.0680911	-0.00110036	0.042934	0.99974	0.0189744	-0.0345341	-0.0745424	0.00574532
Q8IZF7 (ADGRF2)	Interaction	0.0175407	-0.0359471	0.0710286	0.520388	0.960681	0.00658253	0.0180106	-0.04691	0.0825916
Q8IZI9 (IFNL3)	Pre-ETT	1.14156	-0.00849034	2.29162	0.0517155	0.995608	0.368503	1.15131	-0.0408746	2.26347
Q8IZI9 (IFNL3)	Post-ETT	1.25135	0.101299	2.40141	0.0329575	0.858007	0.538008	1.22201	0.0710118	2.38305
Q8IZI9 (IFNL3)	Case	0.100892	-0.26175	0.463533	0.585556	0.96212	0.0235754	0.101624	-0.295289	0.509721
Q8IZI9 (IFNL3)	Control	-0.00889739	-0.300178	0.282384	0.95226	0.99974	0.0151226	-0.00384756	-0.311762	0.284527
Q8IZI9 (IFNL3)	Interaction	0.109789	-0.355349	0.574927	0.643637	0.962904	0.0215975	0.108916	-0.382697	0.612192
Q8IZJ0 (IFNL2)	Pre-ETT	-0.392608	-0.977084	0.191867	0.187985	0.999549	0.177603	-0.430087	-1.00033	0.145877
Q8IZJ0 (IFNL2)	Post-ETT	-0.563136	-1.14761	0.0213395	0.0589716	0.911499	0.449656	-0.595918	-1.17407	0.00161751
Q8IZJ0 (IFNL2)	Case	-0.170583	-0.659027	0.31786	0.493663	0.96212	0.0690172	-0.172808	-0.689739	0.338205
Q8IZJ0 (IFNL2)	Control	-5.5738e-05	-0.392383	0.392271	0.999778	0.999781	0.0400534	-0.0108002	-0.410541	0.404126
Q8IZJ0 (IFNL2)	Interaction	-0.170528	-0.797024	0.455969	0.593696	0.960681	0.0612904	-0.156394	-0.804745	0.471568
Q8IZJ1 (UNC5B)	Pre-ETT	-0.336763	-0.90313	0.229603	0.243857	0.999549	0.118222	-0.336532	-0.876407	0.243286
Q8IZJ1 (UNC5B)	Post-ETT	-0.00654098	-0.572908	0.559826	0.981941	0.999059	0.057812	0.00288451	-0.581827	0.573352
Q8IZJ1 (UNC5B)	Case	0.186771	-0.102905	0.476446	0.206337	0.96212	0.0723962	0.191774	-0.104706	0.486928
Q8IZJ1 (UNC5B)	Control	-0.143452	-0.376125	0.0892213	0.226896	0.99974	0.046051	-0.141572	-0.379576	0.089809
Q8IZJ1 (UNC5B)	Interaction	0.330222	-0.0413267	0.701772	0.0815153	0.960681	0.114758	0.327211	-0.0511763	0.719163
Q8IZJ1 (UNC5B)	Pre-ETT	-0.339555	-0.916542	0.237433	0.248733	0.999549	0.110072	-0.345968	-0.951455	0.201554
Q8IZJ1 (UNC5B)	Post-ETT	-0.0274123	-0.6044	0.549575	0.925811	0.996743	0.0605403	-0.0439442	-0.588515	0.543869
Q8IZJ1 (UNC5B)	Case	0.137678	-0.142737	0.418093	0.335898	0.96212	0.0441177	0.139032	-0.148438	0.425002
Q8IZJ1 (UNC5B)	Control	-0.174465	-0.399699	0.0507703	0.128972	0.99974	0.0782544	-0.17855	-0.405738	0.0559657
Q8IZJ1 (UNC5B)	Interaction	0.312142	-0.0475287	0.671814	0.0889496	0.960681	0.133669	0.311321	-0.0488805	0.686043
Q8IZJ1 (UNC5B)	Pre-ETT	-0.253256	-0.783388	0.276875	0.349108	0.999549	0.0860035	-0.240764	-0.766309	0.281098
Q8IZJ1 (UNC5B)	Post-ETT	0.0336094	-0.496522	0.563741	0.901111	0.993489	0.0590919	0.0564369	-0.471812	0.580204
Q8IZJ1 (UNC5B)	Case	0.178658	-0.116615	0.47393	0.235663	0.96212	0.0695401	0.176771	-0.14093	0.478275
Q8IZJ1 (UNC5B)	Control	-0.108208	-0.345377	0.12896	0.371196	0.99974	0.0404702	-0.11213	-0.355474	0.138753
Q8IZJ1 (UNC5B)	Interaction	0.286866	-0.0918616	0.665593	0.137658	0.960681	0.110765	0.292777	-0.0968653	0.682397
Q8IZL9 (CDK20)	Pre-ETT	0.312571	-0.242623	0.867765	0.269833	0.999549	0.114594	0.306992	-0.232783	0.852186
Q8IZL9 (CDK20)	Post-ETT	0.420542	-0.134651	0.975736	0.137646	0.936015	0.18832	0.418292	-0.126446	0.984183
Q8IZL9 (CDK20)	Case	-0.025335	-0.254994	0.204324	0.82882	0.983999	0.0253343	-0.0227668	-0.272419	0.22161
Q8IZL9 (CDK20)	Control	-0.133307	-0.317773	0.0511598	0.156662	0.99974	0.0509489	-0.130948	-0.326652	0.0545588
Q8IZL9 (CDK20)	Interaction	0.107971	-0.186598	0.402541	0.472507	0.960681	0.0326301	0.11013	-0.199436	0.406633
Q8IZN3 (ZDHHC14)	Pre-ETT	-0.107237	-0.661649	0.447176	0.70461	0.999549	0.0646063	-0.0996338	-0.637775	0.430135
Q8IZN3 (ZDHHC14)	Post-ETT	-0.0674368	-0.621849	0.486976	0.811569	0.982686	0.0688915	-0.0864226	-0.615089	0.450162
Q8IZN3 (ZDHHC14)	Case	-0.0613371	-0.198676	0.076002	0.381388	0.96212	0.026034	-0.0599444	-0.20536	0.0890188
Q8IZN3 (ZDHHC14)	Control	-0.101137	-0.211451	0.00917631	0.0723473	0.99974	0.0622491	-0.101314	-0.216583	0.0148158
Q8IZN3 (ZDHHC14)	Interaction	0.0398	-0.136356	0.215957	0.657892	0.963088	0.0189471	0.0407487	-0.147275	0.217947
Q8IZN7 (DEFB107A)	Pre-ETT	0.119683	-0.384612	0.623979	0.641822	0.999549	0.065637	0.0617148	-0.549837	0.602454
Q8IZN7 (DEFB107A)	Post-ETT	0.0583925	-0.445903	0.562688	0.820467	0.983771	0.0647218	-0.0124946	-0.601087	0.514222
Q8IZN7 (DEFB107A)	Case	-0.0107263	-0.158685	0.137233	0.887011	0.990212	0.0169868	-0.0118249	-0.166632	0.14792
Q8IZN7 (DEFB107A)	Control	0.0505643	-0.0682791	0.169408	0.404334	0.99974	0.0197132	0.0546902	-0.0710713	0.171751
Q8IZN7 (DEFB107A)	Interaction	-0.0612906	-0.251068	0.128487	0.52674	0.960681	0.0211275	-0.0665128	-0.25996	0.134364
Q8IZP7 (HS6ST3)	Pre-ETT	0.108826	-0.412775	0.630426	0.682596	0.999549	0.0542366	0.107466	-0.410051	0.607858
Q8IZP7 (HS6ST3)	Post-ETT	0.173898	-0.347702	0.695498	0.513474	0.936107	0.0603986	0.173504	-0.352029	0.686199
Q8IZP7 (HS6ST3)	Case	0.0136331	-0.208088	0.235354	0.904076	0.992555	0.0239844	0.0149018	-0.216192	0.249577
Q8IZP7 (HS6ST3)	Control	-0.0514391	-0.22953	0.126651	0.571319	0.99974	0.023005	-0.0559328	-0.240571	0.137242
Q8IZP7 (HS6ST3)	Interaction	0.0650722	-0.219315	0.34946	0.653814	0.963088	0.0258592	0.0694277	-0.232447	0.363526
Q8IZP9 (ADGRG2)	Pre-ETT	-0.268037	-0.794831	0.258758	0.318646	0.999549	0.108086	-0.281125	-0.857697	0.279533
Q8IZP9 (ADGRG2)	Post-ETT	-0.0115062	-0.5383	0.515288	0.965853	0.997049	0.0621587	-0.0302607	-0.565234	0.530705
Q8IZP9 (ADGRG2)	Case	0.153755	-0.0873077	0.394818	0.21126	0.96212	0.055099	0.15166	-0.0948513	0.408873
Q8IZP9 (ADGRG2)	Control	-0.102775	-0.296402	0.0908508	0.298184	0.99974	0.0385184	-0.104158	-0.307941	0.0973733
Q8IZP9 (ADGRG2)	Interaction	0.25653	-0.0526659	0.565727	0.103924	0.960681	0.102265	0.262886	-0.0572697	0.584227
Q8IZQ5 (SELENOH)	Pre-ETT	-0.138577	-0.618563	0.34141	0.571488	0.999549	0.062465	-0.130017	-0.617407	0.386051
Q8IZQ5 (SELENOH)	Post-ETT	-0.153307	-0.633294	0.326679	0.531308	0.937335	0.0682497	-0.141745	-0.629208	0.377441
Q8IZQ5 (SELENOH)	Case	-0.0813527	-0.412619	0.249914	0.630282	0.964611	0.0408791	-0.0863039	-0.422803	0.249344
Q8IZQ5 (SELENOH)	Control	-0.0666224	-0.332702	0.199457	0.623606	0.99974	0.0360548	-0.0641112	-0.336531	0.204052
Q8IZQ5 (SELENOH)	Interaction	-0.0147303	-0.439626	0.410165	0.945827	0.991896	0.0380219	-0.0117611	-0.444107	0.42314
Q8IZR5 (CMTM4)	Pre-ETT	-0.212587	-0.724585	0.299412	0.415762	0.999549	0.0945284	-0.230554	-0.694922	0.269723
Q8IZR5 (CMTM4)	Post-ETT	-0.182476	-0.694474	0.329522	0.484845	0.936107	0.0724602	-0.171729	-0.702445	0.319004
Q8IZR5 (CMTM4)	Case	0.0169797	-0.0552682	0.0892276	0.645064	0.965932	0.0106442	0.0165933	-0.0627334	0.095948
Q8IZR5 (CMTM4)	Control	-0.0131307	-0.0711616	0.0449002	0.657416	0.99974	0.00853878	-0.0142356	-0.0768696	0.0498825
Q8IZR5 (CMTM4)	Interaction	0.0301104	-0.0625575	0.122778	0.524224	0.960681	0.01239	0.0315041	-0.0706507	0.135518
Q8IZS8 (CACNA2D3)	Pre-ETT	-0.553017	-1.16265	0.0566133	0.0754117	0.999549	0.352598	-0.560102	-1.17586	0.0407594
Q8IZS8 (CACNA2D3)	Post-ETT	-0.298512	-0.908142	0.311119	0.337198	0.936015	0.104339	-0.306018	-0.870289	0.312112
Q8IZS8 (CACNA2D3)	Case	0.115548	-0.0724578	0.303554	0.228361	0.96212	0.0429484	0.117378	-0.0840488	0.312265
Q8IZS8 (CACNA2D3)	Control	-0.138957	-0.289967	0.0120528	0.0713049	0.99974	0.0739323	-0.139243	-0.30266	0.0296495
Q8IZS8 (CACNA2D3)	Interaction	0.254505	0.0133617	0.495649	0.0385869	0.960681	0.148566	0.255553	-0.00123628	0.526819
Q8IZT8 (HS3ST5)	Pre-ETT	0.0446262	-0.480702	0.569954	0.867765	0.999549	0.0580995	0.0539806	-0.463972	0.562638
Q8IZT8 (HS3ST5)	Post-ETT	0.524103	-0.00122547	1.04943	0.0505368	0.889411	0.383701	0.522899	-0.00273151	1.06002
Q8IZT8 (HS3ST5)	Case	0.402113	-0.0657773	0.870003	0.0920992	0.96212	0.18766	0.403407	-0.082123	0.869132
Q8IZT8 (HS3ST5)	Control	-0.0773636	-0.453182	0.298455	0.686606	0.99974	0.0478158	-0.0730143	-0.45436	0.32045
Q8IZT8 (HS3ST5)	Interaction	0.479477	-0.120658	1.07961	0.117369	0.960681	0.164436	0.466837	-0.170674	1.08118
Q8IZU0 (FAM9B)	Pre-ETT	-0.299341	-0.859185	0.260502	0.294653	0.999549	0.101102	-0.290736	-0.817566	0.2481
Q8IZU0 (FAM9B)	Post-ETT	-0.205792	-0.765636	0.354051	0.471241	0.936107	0.0745655	-0.200833	-0.750274	0.341394
Q8IZU0 (FAM9B)	Case	0.0423355	-0.0573601	0.142031	0.405243	0.96212	0.0165417	0.0421403	-0.0654936	0.148783
Q8IZU0 (FAM9B)	Control	-0.0512135	-0.131291	0.028864	0.210026	0.99974	0.0193209	-0.05136	-0.139023	0.0344564
Q8IZU0 (FAM9B)	Interaction	0.093549	-0.0343244	0.221422	0.151612	0.960681	0.0319089	0.0938416	-0.0403712	0.236017
Q8IZU9 (KIRREL3)	Pre-ETT	-0.181733	-0.647967	0.284501	0.444884	0.999549	0.0668986	-0.18509	-0.641303	0.332368
Q8IZU9 (KIRREL3)	Post-ETT	0.00928505	-0.456949	0.475519	0.968864	0.997049	0.0488817	0.0259245	-0.48394	0.53442
Q8IZU9 (KIRREL3)	Case	0.301974	-0.00332058	0.607268	0.0525444	0.96212	0.204086	0.302568	-0.0244949	0.620879
Q8IZU9 (KIRREL3)	Control	0.110956	-0.134263	0.356174	0.375165	0.99974	0.0401734	0.111406	-0.161227	0.373517
Q8IZU9 (KIRREL3)	Interaction	0.191018	-0.200564	0.5826	0.339026	0.960681	0.050954	0.191752	-0.226601	0.591567
Q8IZV5 (RDH10)	Pre-ETT	0.272226	-0.328378	0.872829	0.374347	0.999549	0.0942325	0.273927	-0.33894	0.886098
Q8IZV5 (RDH10)	Post-ETT	0.498698	-0.101906	1.0993	0.10365	0.936015	0.214358	0.496047	-0.078782	1.10914
Q8IZV5 (RDH10)	Case	0.0657124	-0.266911	0.398336	0.698603	0.973575	0.0396338	0.0648213	-0.273434	0.402258
Q8IZV5 (RDH10)	Control	-0.160759	-0.427929	0.10641	0.238265	0.99974	0.0571041	-0.159698	-0.429451	0.104895
Q8IZV5 (RDH10)	Interaction	0.226472	-0.200164	0.653107	0.298149	0.960681	0.0591355	0.220666	-0.197133	0.657852
Q8IZW8 (TNS4)	Pre-ETT	-0.429934	-0.994201	0.134332	0.135342	0.999549	0.201184	-0.442456	-1.00789	0.125537
Q8IZW8 (TNS4)	Post-ETT	-0.119764	-0.68403	0.444502	0.677412	0.968025	0.0657505	-0.150993	-0.698547	0.419028
Q8IZW8 (TNS4)	Case	0.149371	-0.126101	0.424844	0.287888	0.96212	0.050861	0.148211	-0.143433	0.419693
Q8IZW8 (TNS4)	Control	-0.160799	-0.382063	0.0604659	0.154343	0.99974	0.0620599	-0.157216	-0.389218	0.0663057
Q8IZW8 (TNS4)	Interaction	0.31017	-0.043161	0.663502	0.0853333	0.960681	0.144559	0.304312	-0.0648584	0.680241
Q8J025 (APCDD1)	Pre-ETT	-0.0362508	-0.220913	0.148411	0.700416	0.999549	0.0265088	-0.0437378	-0.244068	0.13935
Q8J025 (APCDD1)	Post-ETT	0.0112678	-0.173394	0.19593	0.904804	0.994747	0.0237643	-0.00188362	-0.209635	0.201227
Q8J025 (APCDD1)	Case	0.00412352	-0.0727541	0.0810011	0.916275	0.992937	0.0104457	0.00295187	-0.0807737	0.0895086
Q8J025 (APCDD1)	Control	-0.0433951	-0.105145	0.0183544	0.168394	0.99974	0.020189	-0.0433266	-0.113499	0.0253144
Q8J025 (APCDD1)	Interaction	0.0475186	-0.0510875	0.146125	0.344907	0.960681	0.0151032	0.0471059	-0.0595561	0.153464
Q8N0V5 (GCNT2)	Pre-ETT	-0.23866	-0.730061	0.25274	0.341146	0.999549	0.0889815	-0.239348	-0.723243	0.232366
Q8N0V5 (GCNT2)	Post-ETT	-0.324419	-0.815819	0.166982	0.195682	0.936015	0.141274	-0.33437	-0.839916	0.181677
Q8N0V5 (GCNT2)	Case	-0.13351	-0.501495	0.234474	0.477019	0.96212	0.0593223	-0.133226	-0.50945	0.237907
Q8N0V5 (GCNT2)	Control	-0.047752	-0.343324	0.24782	0.751511	0.99974	0.0380052	-0.0484382	-0.345178	0.24863
Q8N0V5 (GCNT2)	Interaction	-0.0857583	-0.557749	0.386233	0.721754	0.965803	0.0488245	-0.0835642	-0.558156	0.389484
Q8N0W4 (NLGN4X)	Pre-ETT	0.1478	-0.842522	1.13812	0.769894	0.999549	0.0654221	0.129948	-0.822428	1.17323
Q8N0W4 (NLGN4X)	Post-ETT	0.209465	-0.780857	1.19979	0.678467	0.968025	0.0666533	0.201137	-0.800297	1.16138
Q8N0W4 (NLGN4X)	Case	0.0247454	-0.177906	0.227397	0.810851	0.980866	0.0142785	0.0270588	-0.185953	0.244509
Q8N0W4 (NLGN4X)	Control	-0.0369192	-0.199693	0.125854	0.656647	0.99974	0.01206	-0.0357279	-0.207348	0.142889
Q8N0W4 (NLGN4X)	Interaction	0.0616647	-0.198263	0.321593	0.641948	0.962904	0.0154685	0.0640337	-0.207109	0.337818
Q8N0X4 (CLYBL)	Pre-ETT	0.196496	-0.438105	0.831097	0.543933	0.999549	0.0714657	0.207726	-0.427061	0.832846
Q8N0X4 (CLYBL)	Post-ETT	0.0926312	-0.54197	0.727232	0.774808	0.98199	0.060395	0.102184	-0.527091	0.73919
Q8N0X4 (CLYBL)	Case	-0.120443	-0.437023	0.196137	0.455866	0.96212	0.03834	-0.113745	-0.439907	0.211415
Q8N0X4 (CLYBL)	Control	-0.0165787	-0.270862	0.237704	0.898319	0.99974	0.0246591	-0.0166916	-0.276577	0.246018
Q8N0X4 (CLYBL)	Interaction	-0.103865	-0.509922	0.302193	0.616135	0.96184	0.0359006	-0.103097	-0.521228	0.306201
Q8N0X7 (SPART)	Pre-ETT	-0.143374	-0.63465	0.347903	0.567325	0.999549	0.0669006	-0.142739	-0.665081	0.393454
Q8N0X7 (SPART)	Post-ETT	-0.318224	-0.8095	0.173052	0.204239	0.936015	0.120668	-0.309431	-0.849697	0.211269
Q8N0X7 (SPART)	Case	-0.0561077	-0.379375	0.267159	0.733721	0.974249	0.0435427	-0.0577957	-0.390313	0.282971
Q8N0X7 (SPART)	Control	0.118742	-0.140912	0.378397	0.370087	0.99974	0.0441987	0.115266	-0.140142	0.39058
Q8N0X7 (SPART)	Interaction	-0.17485	-0.589485	0.239785	0.408515	0.960681	0.0529078	-0.16794	-0.611754	0.250486
Q8N0Y7 (PGAM4)	Pre-ETT	-0.0871029	-0.685787	0.511581	0.775524	0.999549	0.0592666	-0.0808806	-0.678349	0.540716
Q8N0Y7 (PGAM4)	Post-ETT	0.203123	-0.395561	0.801807	0.506063	0.936107	0.0767194	0.198146	-0.419996	0.82293
Q8N0Y7 (PGAM4)	Case	0.353576	-0.146442	0.853594	0.165765	0.96212	0.13535	0.355754	-0.146946	0.874187
Q8N0Y7 (PGAM4)	Control	0.0633501	-0.338274	0.464974	0.757204	0.99974	0.0414301	0.0646531	-0.360932	0.501225
Q8N0Y7 (PGAM4)	Interaction	0.290226	-0.351116	0.931568	0.375111	0.960681	0.0735126	0.2904	-0.382385	0.954947
Q8N0Z9 (VSIG10)	Pre-ETT	-0.613678	-1.40895	0.181594	0.130426	0.999549	0.195295	-0.603944	-1.35211	0.167588
Q8N0Z9 (VSIG10)	Post-ETT	-0.455063	-1.25033	0.340209	0.26207	0.936015	0.107608	-0.436234	-1.22226	0.292833
Q8N0Z9 (VSIG10)	Case	0.10935	-0.0733312	0.292032	0.240714	0.96212	0.0274999	0.107008	-0.091217	0.306816
Q8N0Z9 (VSIG10)	Control	-0.0492655	-0.195999	0.0974677	0.510502	0.99974	0.0140514	-0.0505004	-0.209536	0.104558
Q8N0Z9 (VSIG10)	Interaction	0.158616	-0.0756984	0.39293	0.184585	0.960681	0.035367	0.154564	-0.0864286	0.405193
Q8N104 (DEFB106A)	Pre-ETT	0.127212	-0.450811	0.705236	0.666213	0.999549	0.0690562	0.141706	-0.417997	0.715834
Q8N104 (DEFB106A)	Post-ETT	0.130171	-0.447853	0.708194	0.658935	0.966464	0.0712157	0.156767	-0.434534	0.723549
Q8N104 (DEFB106A)	Case	0.0157952	-0.42706	0.458651	0.944269	0.99751	0.0459549	0.0165249	-0.455615	0.487788
Q8N104 (DEFB106A)	Control	0.0128366	-0.342873	0.368547	0.943613	0.99974	0.0411476	0.00899451	-0.360437	0.37699
Q8N104 (DEFB106A)	Interaction	0.00295862	-0.565065	0.570982	0.991855	0.998589	0.0503753	0.00329001	-0.588036	0.61393
Q8N109 (KIR2DL5A)	Pre-ETT	0.236833	-0.438692	0.912359	0.491991	0.999549	0.0756598	0.239269	-0.45013	0.924494
Q8N109 (KIR2DL5A)	Post-ETT	0.520614	-0.154912	1.19614	0.130915	0.936015	0.196715	0.509418	-0.138083	1.17309
Q8N109 (KIR2DL5A)	Case	0.158759	-0.117691	0.435208	0.260351	0.96212	0.0433152	0.158628	-0.124741	0.442078
Q8N109 (KIR2DL5A)	Control	-0.125022	-0.347072	0.0970272	0.269795	0.99974	0.0359417	-0.126701	-0.360018	0.0998522
Q8N109 (KIR2DL5A)	Interaction	0.283781	-0.0708038	0.638366	0.116742	0.960681	0.0892305	0.28815	-0.088797	0.656316
Q8N109 (KIR2DL5A)	Pre-ETT	0.254652	-0.362102	0.871406	0.418371	0.999549	0.078568	0.245815	-0.318201	0.839362
Q8N109 (KIR2DL5A)	Post-ETT	0.260071	-0.356683	0.876826	0.408536	0.936015	0.0805741	0.248235	-0.3266	0.840243
Q8N109 (KIR2DL5A)	Case	0.00698292	-0.0609095	0.0748753	0.840239	0.984033	0.00766863	0.00670525	-0.0683041	0.0809016
Q8N109 (KIR2DL5A)	Control	0.0015635	-0.052969	0.056096	0.955187	0.99974	0.00607204	0.00177561	-0.0580336	0.0625151
Q8N109 (KIR2DL5A)	Interaction	0.00541942	-0.081662	0.0925008	0.902918	0.988345	0.00743819	0.00428121	-0.0969147	0.102488
Q8N126 (CADM3)	Pre-ETT	0.32966	-0.204064	0.863384	0.226052	0.999549	0.132567	0.336221	-0.202594	0.854928
Q8N126 (CADM3)	Post-ETT	0.362148	-0.171576	0.895872	0.183553	0.936015	0.142072	0.368373	-0.174503	0.894919
Q8N126 (CADM3)	Case	0.0252362	-0.185893	0.236366	0.814772	0.982089	0.0231974	0.02306	-0.198435	0.25232
Q8N126 (CADM3)	Control	-0.007252	-0.176835	0.162331	0.933203	0.99974	0.020631	-0.011511	-0.186066	0.167457
Q8N126 (CADM3)	Interaction	0.0324882	-0.238314	0.303291	0.814102	0.977223	0.025592	0.0356452	-0.249807	0.328028
Q8N128 (FAM177A1)	Pre-ETT	-0.175285	-0.741947	0.391377	0.544332	0.999549	0.0705567	-0.170939	-0.714295	0.386047
Q8N128 (FAM177A1)	Post-ETT	-0.18992	-0.756581	0.376742	0.51125	0.936107	0.0783951	-0.187833	-0.738858	0.362979
Q8N128 (FAM177A1)	Case	-0.0615033	-0.181713	0.0587062	0.315965	0.96212	0.0225912	-0.0616916	-0.186769	0.065214
Q8N128 (FAM177A1)	Control	-0.0468689	-0.143423	0.0496857	0.341405	0.99974	0.0164966	-0.0473647	-0.148976	0.0608911
Q8N128 (FAM177A1)	Interaction	-0.0146344	-0.16882	0.139551	0.852422	0.98288	0.013411	-0.0133204	-0.181411	0.155166
Q8N129 (CNPY4)	Pre-ETT	-0.0881751	-0.815554	0.639204	0.812197	0.999549	0.0648013	-0.0903037	-0.797508	0.674241
Q8N129 (CNPY4)	Post-ETT	-0.203435	-0.930814	0.523944	0.583577	0.946213	0.0727448	-0.206266	-0.928867	0.52636
Q8N129 (CNPY4)	Case	-0.0529846	-0.518077	0.412108	0.823314	0.983999	0.0415644	-0.0506304	-0.546631	0.419674
Q8N129 (CNPY4)	Control	0.0622753	-0.311296	0.435847	0.743871	0.99974	0.0344976	0.0591287	-0.327629	0.460093
Q8N129 (CNPY4)	Interaction	-0.11526	-0.711806	0.481286	0.704919	0.965548	0.0461713	-0.0999678	-0.741401	0.507221
Q8N140 (EID3)	Pre-ETT	0.22276	-0.496023	0.941543	0.543574	0.999549	0.0707252	0.249978	-0.520216	1.03445
Q8N140 (EID3)	Post-ETT	0.332248	-0.386534	1.05103	0.364952	0.936015	0.0807986	0.340677	-0.386604	1.11702
Q8N140 (EID3)	Case	0.0647486	-0.113626	0.243124	0.476805	0.96212	0.0171195	0.0622092	-0.124027	0.24056
Q8N140 (EID3)	Control	-0.0447399	-0.188014	0.0985343	0.540516	0.99974	0.0131862	-0.0452367	-0.204325	0.108079
Q8N140 (EID3)	Interaction	0.109488	-0.119302	0.338279	0.348272	0.960681	0.0222676	0.111628	-0.138555	0.357698
Q8N142 (ADSS1)	Pre-ETT	0.238325	-0.31	0.786651	0.394279	0.999549	0.0691878	0.219356	-0.310802	0.759506
Q8N142 (ADSS1)	Post-ETT	0.314662	-0.233664	0.862987	0.260697	0.936015	0.0958524	0.30259	-0.248475	0.854223
Q8N142 (ADSS1)	Case	0.00584895	-0.336487	0.348185	0.973286	0.99751	0.0353053	0.00524132	-0.351371	0.338012
Q8N142 (ADSS1)	Control	-0.0704875	-0.345458	0.204483	0.615366	0.99974	0.0384301	-0.0765752	-0.361887	0.213609
Q8N142 (ADSS1)	Interaction	0.0763365	-0.362756	0.515429	0.733299	0.968238	0.035625	0.0771905	-0.374836	0.526078
Q8N145 (LGI3)	Pre-ETT	-0.1077	-0.726777	0.511377	0.733124	0.999549	0.0618195	-0.12202	-0.695356	0.486127
Q8N145 (LGI3)	Post-ETT	-0.0873597	-0.706437	0.531717	0.782106	0.98199	0.0652927	-0.104273	-0.683853	0.506129
Q8N145 (LGI3)	Case	-0.012869	-0.0796893	0.0539514	0.705824	0.974249	0.00746581	-0.012326	-0.0882524	0.0592291
Q8N145 (LGI3)	Control	-0.0332092	-0.0868806	0.0204621	0.225233	0.99974	0.0115677	-0.0328833	-0.094184	0.0281626
Q8N145 (LGI3)	Interaction	0.0203403	-0.0653661	0.106047	0.641825	0.962904	0.00828037	0.0206088	-0.0754745	0.115428
Q8N149 (LILRA2)	Pre-ETT	-0.0177734	-0.617122	0.581575	0.953652	0.999549	0.0611021	-0.0194805	-0.620891	0.558071
Q8N149 (LILRA2)	Post-ETT	-0.0158372	-0.615186	0.583511	0.958696	0.997049	0.0571773	-0.0100642	-0.580144	0.571772
Q8N149 (LILRA2)	Case	-0.000874137	-0.14153	0.139782	0.990281	0.998287	0.0152789	-0.00122377	-0.144542	0.14775
Q8N149 (LILRA2)	Control	-0.00281031	-0.115788	0.110167	0.961115	0.999781	0.0140807	-0.00399559	-0.124351	0.117597
Q8N149 (LILRA2)	Interaction	0.00193617	-0.178474	0.182347	0.983218	0.997393	0.017351	0.0011248	-0.192055	0.185402
Q8N158 (GPC2)	Pre-ETT	-0.164373	-0.654874	0.326128	0.511305	0.999549	0.0641112	-0.16398	-0.662022	0.314642
Q8N158 (GPC2)	Post-ETT	-0.0755608	-0.566062	0.414941	0.762706	0.980228	0.0604071	-0.0830385	-0.58277	0.400703
Q8N158 (GPC2)	Case	0.0404616	-0.206238	0.287161	0.747865	0.974249	0.0336237	0.0428827	-0.208461	0.295062
Q8N158 (GPC2)	Control	-0.0483506	-0.246505	0.149803	0.632478	0.99974	0.0265698	-0.0501307	-0.254322	0.152481
Q8N158 (GPC2)	Interaction	0.0888122	-0.227615	0.405239	0.582246	0.960681	0.0348662	0.0903204	-0.237489	0.411578
Q8N159 (NAGS)	Pre-ETT	-0.0757264	-0.628796	0.477343	0.788423	0.999549	0.0635	-0.085481	-0.612256	0.455485
Q8N159 (NAGS)	Post-ETT	-0.0574079	-0.610478	0.495662	0.83879	0.987131	0.0685227	-0.0873923	-0.641064	0.474856
Q8N159 (NAGS)	Case	0.0186034	-0.0914806	0.128687	0.740478	0.974249	0.0148451	0.0197323	-0.1005	0.136722
Q8N159 (NAGS)	Control	0.000284955	-0.0881366	0.0887065	0.99496	0.999781	0.011058	0.000640761	-0.0951769	0.0961433
Q8N159 (NAGS)	Interaction	0.0183185	-0.122879	0.159516	0.799281	0.977223	0.0150935	0.0173147	-0.134739	0.170443
Q8N183 (NDUFAF2)	Pre-ETT	0.0725693	-0.523115	0.668253	0.811282	0.999549	0.0594722	0.0605713	-0.506773	0.670734
Q8N183 (NDUFAF2)	Post-ETT	-0.171733	-0.767418	0.423951	0.57204	0.945402	0.0778729	-0.17836	-0.75715	0.410369
Q8N183 (NDUFAF2)	Case	-0.217666	-0.671653	0.236321	0.347365	0.96212	0.0766895	-0.227871	-0.693554	0.251761
Q8N183 (NDUFAF2)	Control	0.0266369	-0.338014	0.391288	0.886155	0.99974	0.0408488	0.0232351	-0.343266	0.407094
Q8N183 (NDUFAF2)	Interaction	-0.244303	-0.826604	0.337998	0.410908	0.960681	0.0717297	-0.237809	-0.852836	0.342559
Q8N1E2 (LYG1)	Pre-ETT	-0.180108	-0.751397	0.39118	0.536633	0.999549	0.0765872	-0.186147	-0.738861	0.37276
Q8N1E2 (LYG1)	Post-ETT	-0.132106	-0.703395	0.439182	0.650385	0.964904	0.0642417	-0.131782	-0.674643	0.434704
Q8N1E2 (LYG1)	Case	0.0260767	-0.0397865	0.0919398	0.437753	0.96212	0.0107498	0.026457	-0.0458409	0.100227
Q8N1E2 (LYG1)	Control	-0.0219253	-0.0748279	0.0309772	0.416618	0.99974	0.00789242	-0.0212842	-0.081914	0.0358255
Q8N1E2 (LYG1)	Interaction	0.048002	-0.0364766	0.132481	0.265416	0.960681	0.0141066	0.0492914	-0.0456822	0.144638
Q8N1G2 (CMTR1)	Pre-ETT	-0.129998	-0.635057	0.375061	0.613925	0.999549	0.0718903	-0.1585	-0.642085	0.352296
Q8N1G2 (CMTR1)	Post-ETT	-0.0924969	-0.597556	0.412562	0.719633	0.974603	0.0683182	-0.127987	-0.604818	0.346645
Q8N1G2 (CMTR1)	Case	0.03398	-0.0427424	0.110702	0.385362	0.96212	0.0152913	0.0341176	-0.0502939	0.118232
Q8N1G2 (CMTR1)	Control	-0.00352124	-0.0651462	0.0581037	0.91083	0.99974	0.00814749	-0.00301152	-0.0708529	0.0643885
Q8N1G2 (CMTR1)	Interaction	0.0375012	-0.0609059	0.135908	0.455119	0.960681	0.0132885	0.0381052	-0.0701952	0.145683
Q8N1Q1 (CA13)	Pre-ETT	0.0733865	-0.543268	0.690041	0.815567	0.999549	0.0600278	0.0634234	-0.548866	0.693678
Q8N1Q1 (CA13)	Post-ETT	-0.325228	-0.941882	0.291427	0.301277	0.936015	0.109746	-0.332137	-0.988238	0.294039
Q8N1Q1 (CA13)	Case	-0.208715	-0.662143	0.244713	0.366961	0.96212	0.0606768	-0.197316	-0.679435	0.25651
Q8N1Q1 (CA13)	Control	0.189899	-0.174303	0.554101	0.306806	0.99974	0.0599183	0.188118	-0.181603	0.556729
Q8N1Q1 (CA13)	Interaction	-0.398614	-0.980199	0.18297	0.17916	0.960681	0.106642	-0.394026	-0.998547	0.204349
Q8N257 (H2BU1)	Pre-ETT	-0.255582	-0.839037	0.327874	0.390584	0.999549	0.0902609	-0.263504	-0.870698	0.315478
Q8N257 (H2BU1)	Post-ETT	-0.236871	-0.820327	0.346584	0.426203	0.936015	0.0843299	-0.243982	-0.848825	0.353248
Q8N257 (H2BU1)	Case	-0.176327	-0.518335	0.165681	0.312263	0.96212	0.0602516	-0.170961	-0.519457	0.17764
Q8N257 (H2BU1)	Control	-0.195037	-0.469745	0.0796702	0.164062	0.99974	0.0733091	-0.192276	-0.465984	0.0988919
Q8N257 (H2BU1)	Interaction	0.0187105	-0.419963	0.457384	0.933377	0.991806	0.0377313	0.0135398	-0.44084	0.448464
Q8N264 (ARHGAP24)	Pre-ETT	-0.0733035	-0.659737	0.51313	0.806462	0.999549	0.0639303	-0.0749216	-0.664278	0.542975
Q8N264 (ARHGAP24)	Post-ETT	0.0923146	-0.494119	0.678748	0.757678	0.979639	0.0691505	0.086406	-0.521117	0.696953
Q8N264 (ARHGAP24)	Case	0.16395	-0.268222	0.596123	0.457156	0.96212	0.0629356	0.165968	-0.295402	0.597379
Q8N264 (ARHGAP24)	Control	-0.0016679	-0.348797	0.345461	0.992486	0.999781	0.0363547	-0.00677852	-0.361324	0.364779
Q8N264 (ARHGAP24)	Interaction	0.165618	-0.388703	0.719939	0.55815	0.960681	0.0570748	0.167812	-0.408807	0.745814
Q8N2F6 (ARMC10)	Pre-ETT	-0.0936925	-0.539325	0.35194	0.680285	0.999549	0.0635598	-0.135513	-0.684824	0.3513
Q8N2F6 (ARMC10)	Post-ETT	0.0494495	-0.396183	0.495082	0.827829	0.986271	0.0553167	-0.000257087	-0.523502	0.50483
Q8N2F6 (ARMC10)	Case	0.0876032	-0.0775702	0.252777	0.298568	0.96212	0.030866	0.0829079	-0.0903226	0.265591
Q8N2F6 (ARMC10)	Control	-0.0555388	-0.188209	0.0771316	0.41194	0.99974	0.0207919	-0.0533758	-0.199267	0.0895945
Q8N2F6 (ARMC10)	Interaction	0.143142	-0.0687157	0.355	0.185419	0.960681	0.0461314	0.142228	-0.0885484	0.366227
Q8N2G4 (LYPD1)	Pre-ETT	0.0618309	-0.492397	0.616059	0.826917	0.999549	0.0559298	0.0681285	-0.471108	0.597682
Q8N2G4 (LYPD1)	Post-ETT	0.167805	-0.386423	0.722034	0.552897	0.942933	0.0779554	0.181638	-0.398268	0.7407
Q8N2G4 (LYPD1)	Case	0.0985854	-0.0102279	0.207399	0.0757761	0.96212	0.056278	0.0990987	-0.015481	0.215228
Q8N2G4 (LYPD1)	Control	-0.00738919	-0.0947901	0.0800117	0.868391	0.99974	0.010415	-0.00862919	-0.101658	0.0898868
Q8N2G4 (LYPD1)	Interaction	0.105975	-0.0335935	0.245543	0.136696	0.960681	0.0365836	0.109418	-0.0443124	0.258632
Q8N2G8 (GHDC)	Pre-ETT	0.060401	-0.564268	0.68507	0.84969	0.999549	0.0575655	0.0192216	-0.582508	0.640787
Q8N2G8 (GHDC)	Post-ETT	0.135826	-0.488843	0.760495	0.669985	0.966833	0.0646729	0.0949033	-0.499885	0.688562
Q8N2G8 (GHDC)	Case	0.0712916	-0.13663	0.279213	0.501567	0.96212	0.0270487	0.0704023	-0.140556	0.279359
Q8N2G8 (GHDC)	Control	-0.00413343	-0.17114	0.162873	0.96131	0.999781	0.0195522	-0.00648786	-0.171466	0.174593
Q8N2G8 (GHDC)	Interaction	0.075425	-0.191263	0.342113	0.579361	0.960681	0.0241794	0.0734076	-0.189791	0.354096
Q8N2K0 (ABHD12)	Pre-ETT	0.207192	-0.557652	0.972037	0.595458	0.999549	0.0738872	0.189889	-0.583992	0.975598
Q8N2K0 (ABHD12)	Post-ETT	0.152998	-0.611846	0.917843	0.695008	0.96859	0.0697781	0.16326	-0.563685	0.902002
Q8N2K0 (ABHD12)	Case	-0.115278	-0.327131	0.0965744	0.286197	0.96212	0.0333657	-0.115699	-0.333279	0.108861
Q8N2K0 (ABHD12)	Control	-0.0610844	-0.231249	0.10908	0.481697	0.99974	0.0202523	-0.0633836	-0.242132	0.118401
Q8N2K0 (ABHD12)	Interaction	-0.0541939	-0.325924	0.217537	0.695875	0.963799	0.0205381	-0.0537113	-0.344801	0.240406
Q8N2Q7 (NLGN1)	Pre-ETT	-0.285675	-0.809853	0.238502	0.285442	0.999549	0.0893571	-0.288316	-0.820121	0.246846
Q8N2Q7 (NLGN1)	Post-ETT	-0.0830342	-0.607212	0.441143	0.7562	0.979149	0.0560154	-0.0848249	-0.641282	0.474669
Q8N2Q7 (NLGN1)	Case	0.0813169	-0.154294	0.316927	0.498756	0.96212	0.0311847	0.0802813	-0.172555	0.327021
Q8N2Q7 (NLGN1)	Control	-0.121324	-0.310571	0.0679228	0.208931	0.99974	0.0489327	-0.121346	-0.315259	0.0810922
Q8N2Q7 (NLGN1)	Interaction	0.202641	-0.099562	0.504844	0.188763	0.960681	0.0606782	0.199351	-0.120298	0.519329
Q8N2Q7 (NLGN1)	Pre-ETT	0.529006	-0.397711	1.45572	0.263215	0.999549	0.111797	0.5197	-0.424246	1.46795
Q8N2Q7 (NLGN1)	Post-ETT	0.712699	-0.214018	1.63942	0.131727	0.936015	0.188205	0.693112	-0.236474	1.60111
Q8N2Q7 (NLGN1)	Case	0.109755	-0.0683642	0.287874	0.22716	0.96212	0.0254961	0.107658	-0.0786571	0.296129
Q8N2Q7 (NLGN1)	Control	-0.0739378	-0.217006	0.0691309	0.311104	0.99974	0.0164769	-0.074088	-0.232291	0.08345
Q8N2Q7 (NLGN1)	Interaction	0.183693	-0.0447697	0.412155	0.115052	0.960681	0.0378741	0.184125	-0.063474	0.433801
Q8N2Q7 (NLGN1)	Pre-ETT	-0.471045	-1.0977	0.155615	0.140682	0.999549	0.205304	-0.468771	-1.07911	0.120502
Q8N2Q7 (NLGN1)	Post-ETT	-0.214185	-0.840845	0.412475	0.502926	0.936107	0.0756548	-0.223715	-0.804666	0.390314
Q8N2Q7 (NLGN1)	Case	0.150786	-0.0991236	0.400696	0.23698	0.96212	0.0463702	0.148563	-0.114037	0.41428
Q8N2Q7 (NLGN1)	Control	-0.106073	-0.306806	0.0946589	0.300338	0.99974	0.0338774	-0.105743	-0.304207	0.0971953
Q8N2Q7 (NLGN1)	Interaction	0.25686	-0.0636842	0.577404	0.116283	0.960681	0.0837859	0.257981	-0.071887	0.585239
Q8N2S1 (LTBP4)	Pre-ETT	-0.322182	-0.812131	0.167766	0.197453	0.999549	0.109778	-0.314821	-0.802412	0.183315
Q8N2S1 (LTBP4)	Post-ETT	0.00956252	-0.480386	0.499511	0.969486	0.997418	0.0497187	0.023359	-0.479039	0.523465
Q8N2S1 (LTBP4)	Case	0.189687	-0.0819584	0.461332	0.171118	0.96212	0.0809389	0.187787	-0.0888979	0.476349
Q8N2S1 (LTBP4)	Control	-0.142058	-0.360249	0.0761324	0.201927	0.99974	0.0504801	-0.141312	-0.364284	0.0893713
Q8N2S1 (LTBP4)	Interaction	0.331745	-0.0166775	0.680167	0.0620205	0.960681	0.14731	0.330608	-0.0320696	0.691618
Q8N2W9 (PIAS4)	Pre-ETT	0.121721	-0.55213	0.795572	0.72331	0.999549	0.06426	0.122523	-0.56026	0.804101
Q8N2W9 (PIAS4)	Post-ETT	0.278074	-0.395777	0.951925	0.418627	0.936015	0.0829255	0.259485	-0.437173	0.927436
Q8N2W9 (PIAS4)	Case	0.152638	-0.320346	0.625623	0.527056	0.96212	0.0486214	0.155014	-0.335552	0.65078
Q8N2W9 (PIAS4)	Control	-0.00371411	-0.383624	0.376196	0.984713	0.999781	0.0351361	-0.00748073	-0.387363	0.37434
Q8N2W9 (PIAS4)	Interaction	0.156352	-0.450316	0.76302	0.613469	0.960681	0.0512092	0.155877	-0.446394	0.764636
Q8N300 (SVBP)	Pre-ETT	-0.492411	-1.0056	0.0207799	0.0600261	0.995608	0.346328	-0.468969	-0.963914	0.0412308
Q8N300 (SVBP)	Post-ETT	-0.430413	-0.943603	0.0827782	0.100213	0.936015	0.253845	-0.413109	-0.929638	0.0990494
Q8N300 (SVBP)	Case	0.0544925	-0.105805	0.21479	0.50523	0.96212	0.024054	0.0517679	-0.10723	0.219245
Q8N300 (SVBP)	Control	-0.0075057	-0.136259	0.121248	0.909035	0.99974	0.0170473	-0.00865905	-0.143676	0.128812
Q8N300 (SVBP)	Interaction	0.0619982	-0.143605	0.267602	0.554511	0.960681	0.0253041	0.0638693	-0.156812	0.281983
Q8N302 (AGGF1)	Pre-ETT	0.663619	-0.274092	1.60133	0.165421	0.999549	0.165958	0.67262	-0.255422	1.5546
Q8N302 (AGGF1)	Post-ETT	0.581411	-0.356299	1.51912	0.224274	0.936015	0.120496	0.544398	-0.399566	1.49986
Q8N302 (AGGF1)	Case	-0.0497199	-0.331202	0.231763	0.729192	0.974249	0.0220393	-0.0530044	-0.340997	0.252497
Q8N302 (AGGF1)	Control	0.0324874	-0.193605	0.25858	0.778228	0.99974	0.0161234	0.0336725	-0.202185	0.275011
Q8N302 (AGGF1)	Interaction	-0.0822074	-0.443248	0.278833	0.655398	0.963088	0.0204515	-0.0741193	-0.459952	0.293285
Q8N335 (GPD1L)	Pre-ETT	-0.0646562	-0.645884	0.516572	0.827407	0.999549	0.0601627	-0.0547652	-0.619751	0.540757
Q8N335 (GPD1L)	Post-ETT	-0.0454945	-0.626723	0.535734	0.878073	0.990651	0.060317	-0.0376702	-0.612473	0.510898
Q8N335 (GPD1L)	Case	0.133426	-0.32187	0.588723	0.565714	0.96212	0.0565601	0.131085	-0.315653	0.603468
Q8N335 (GPD1L)	Control	0.114265	-0.251438	0.479967	0.540276	0.99974	0.0480167	0.114484	-0.283033	0.488034
Q8N335 (GPD1L)	Interaction	0.0191617	-0.564819	0.603142	0.948723	0.992344	0.0528534	0.0162948	-0.579744	0.642434
Q8N350 (CBARP)	Pre-ETT	-0.0942491	-0.701297	0.512799	0.760899	0.999549	0.0660912	-0.0952214	-0.748975	0.525938
Q8N350 (CBARP)	Post-ETT	0.0323448	-0.574703	0.639393	0.916827	0.995162	0.0525812	0.0210863	-0.596543	0.649193
Q8N350 (CBARP)	Case	0.0572087	-0.150429	0.264847	0.589188	0.96212	0.0243582	0.0571062	-0.156223	0.27047
Q8N350 (CBARP)	Control	-0.0693852	-0.236164	0.0973936	0.41484	0.99974	0.0232821	-0.0691585	-0.25026	0.111717
Q8N350 (CBARP)	Interaction	0.126594	-0.13973	0.392918	0.35152	0.960681	0.0326986	0.12976	-0.156827	0.421962
Q8N371 (KDM8)	Pre-ETT	-0.215053	-0.989153	0.559047	0.586099	0.999549	0.0569117	-0.215761	-0.96658	0.510656
Q8N371 (KDM8)	Post-ETT	0.0648583	-0.709242	0.838958	0.869561	0.990651	0.0545216	0.0887061	-0.680912	0.872352
Q8N371 (KDM8)	Case	0.251719	-0.0532997	0.556738	0.105776	0.96212	0.0774224	0.246428	-0.0787526	0.574123
Q8N371 (KDM8)	Control	-0.0281917	-0.273189	0.216805	0.821565	0.99974	0.0190701	-0.0275803	-0.281996	0.225208
Q8N371 (KDM8)	Interaction	0.279911	-0.111318	0.67114	0.16083	0.960681	0.0562774	0.27943	-0.115877	0.679742
Q8N386 (LRRC25)	Pre-ETT	0.198919	-0.860718	1.25856	0.712924	0.999549	0.0626114	0.175754	-0.902913	1.30223
Q8N386 (LRRC25)	Post-ETT	0.544607	-0.51503	1.60424	0.313773	0.936015	0.109068	0.567752	-0.466219	1.65615
Q8N386 (LRRC25)	Case	0.383208	-0.143082	0.909499	0.153548	0.96212	0.095645	0.385786	-0.163222	0.931689
Q8N386 (LRRC25)	Control	0.0375203	-0.385206	0.460247	0.861895	0.99974	0.0263069	0.0324561	-0.39404	0.469149
Q8N386 (LRRC25)	Interaction	0.345688	-0.329352	1.02073	0.315524	0.960681	0.04784	0.347017	-0.332729	1.07391
Q8N386 (LRRC25)	Pre-ETT	0.0469487	-0.546125	0.640022	0.8767	0.999549	0.0651657	0.0404918	-0.585453	0.656075
Q8N386 (LRRC25)	Post-ETT	0.244705	-0.348368	0.837779	0.418692	0.936015	0.0899675	0.262564	-0.340441	0.835641
Q8N386 (LRRC25)	Case	0.188535	-0.174608	0.551677	0.308885	0.96212	0.0648433	0.182408	-0.184703	0.569442
Q8N386 (LRRC25)	Control	-0.00922226	-0.300905	0.282461	0.950588	0.99974	0.0304575	-0.0111883	-0.312724	0.287477
Q8N386 (LRRC25)	Interaction	0.197757	-0.268024	0.663537	0.405328	0.960681	0.0568406	0.202649	-0.268632	0.700998
Q8N3E9 (PLCD3)	Pre-ETT	-0.303458	-0.84223	0.235313	0.269622	0.999549	0.0986422	-0.271569	-0.797989	0.263031
Q8N3E9 (PLCD3)	Post-ETT	-0.262829	-0.8016	0.275943	0.339007	0.936015	0.0977945	-0.255526	-0.789832	0.285685
Q8N3E9 (PLCD3)	Case	0.0758141	-0.181498	0.333127	0.563615	0.96212	0.0359195	0.0729632	-0.187313	0.34463
Q8N3E9 (PLCD3)	Control	0.0351844	-0.171494	0.241863	0.738637	0.99974	0.0277679	0.0342998	-0.178593	0.260981
Q8N3E9 (PLCD3)	Interaction	0.0406298	-0.289409	0.370669	0.809336	0.977223	0.032211	0.04022	-0.295321	0.389459
Q8N3F8 (MICALL1)	Pre-ETT	-0.324597	-0.913479	0.264285	0.279987	0.999549	0.0976527	-0.337609	-0.9205	0.255098
Q8N3F8 (MICALL1)	Post-ETT	-0.213791	-0.802673	0.375092	0.476741	0.936107	0.0783456	-0.222535	-0.838319	0.385776
Q8N3F8 (MICALL1)	Case	0.280569	-0.23246	0.793598	0.283774	0.96212	0.0860649	0.273526	-0.243305	0.823977
Q8N3F8 (MICALL1)	Control	0.169763	-0.242312	0.581837	0.419409	0.99974	0.0603041	0.171574	-0.272922	0.605599
Q8N3F8 (MICALL1)	Interaction	0.110806	-0.547224	0.768837	0.74137	0.968314	0.0566199	0.116566	-0.583593	0.797988
Q8N3H0 (TAFA2)	Pre-ETT	-0.187389	-0.694507	0.319729	0.468917	0.999549	0.0820882	-0.199315	-0.647655	0.253743
Q8N3H0 (TAFA2)	Post-ETT	-0.166675	-0.673802	0.340453	0.519465	0.936107	0.0671955	-0.159646	-0.6176	0.28704
Q8N3H0 (TAFA2)	Case	0.0029885	-0.0268025	0.0327795	0.844129	0.984033	0.00483683	0.00340743	-0.0333164	0.0379689
Q8N3H0 (TAFA2)	Control	-0.0177222	-0.0416513	0.00620687	0.146619	0.99974	0.00759451	-0.0177245	-0.0467992	0.0121182
Q8N3H0 (TAFA2)	Interaction	0.0207107	-0.017501	0.0589224	0.2881	0.960681	0.00699846	0.0209066	-0.0248338	0.0683494
Q8N3J6 (CADM2)	Pre-ETT	-0.163373	-0.625512	0.298766	0.488387	0.999549	0.0613802	-0.166375	-0.650524	0.303362
Q8N3J6 (CADM2)	Post-ETT	-0.0350379	-0.497177	0.427101	0.881871	0.990896	0.0514838	-0.0424323	-0.532536	0.425157
Q8N3J6 (CADM2)	Case	0.194155	-0.114486	0.502795	0.217597	0.96212	0.0635498	0.190679	-0.125198	0.508157
Q8N3J6 (CADM2)	Control	0.0658195	-0.182087	0.313726	0.602803	0.99974	0.0303236	0.0654491	-0.204319	0.331606
Q8N3J6 (CADM2)	Interaction	0.128335	-0.267539	0.524209	0.525178	0.960681	0.0429502	0.12956	-0.304822	0.568621
Q8N3R9 (PALS1)	Pre-ETT	-0.32308	-1.30522	0.659061	0.519096	0.999549	0.0610236	-0.295124	-1.21692	0.667064
Q8N3R9 (PALS1)	Post-ETT	-0.135016	-1.11716	0.847125	0.787592	0.98199	0.0491894	-0.107223	-1.01215	0.841967
Q8N3R9 (PALS1)	Case	0.143591	-0.0233128	0.310494	0.0917575	0.96212	0.0416469	0.143941	-0.0322325	0.32003
Q8N3R9 (PALS1)	Control	-0.0444736	-0.178534	0.0895865	0.515559	0.99974	0.00978195	-0.0455791	-0.188848	0.101583
Q8N3R9 (PALS1)	Interaction	0.188064	-0.0260126	0.402141	0.0851044	0.960681	0.0367292	0.187701	-0.0478824	0.430617
Q8N3T6 (TMEM132C)	Pre-ETT	0.513355	-0.333405	1.36011	0.234738	0.999549	0.136635	0.512192	-0.353087	1.34904
Q8N3T6 (TMEM132C)	Post-ETT	0.546507	-0.300253	1.39327	0.205879	0.936015	0.139494	0.539671	-0.267061	1.37924
Q8N3T6 (TMEM132C)	Case	-0.0606597	-0.216638	0.095319	0.445926	0.96212	0.0174913	-0.0593015	-0.22887	0.105821
Q8N3T6 (TMEM132C)	Control	-0.0938119	-0.219097	0.0314731	0.142214	0.99974	0.0279189	-0.0934892	-0.231243	0.0367766
Q8N3T6 (TMEM132C)	Interaction	0.0331523	-0.166912	0.233216	0.745346	0.969724	0.0141176	0.0345339	-0.176239	0.252405
Q8N3T6 (TMEM132C)	Pre-ETT	-0.238611	-0.771524	0.294303	0.380177	0.999549	0.0714717	-0.226081	-0.771435	0.326063
Q8N3T6 (TMEM132C)	Post-ETT	0.0787133	-0.4542	0.611627	0.772203	0.980957	0.0573917	0.0892033	-0.469051	0.68696
Q8N3T6 (TMEM132C)	Case	0.102056	-0.148849	0.35296	0.425324	0.96212	0.035817	0.100904	-0.155018	0.357883
Q8N3T6 (TMEM132C)	Control	-0.215268	-0.4168	-0.0137369	0.0362992	0.99974	0.172936	-0.216419	-0.430129	-0.00584249
Q8N3T6 (TMEM132C)	Interaction	0.317324	-0.00449578	0.639144	0.0532875	0.960681	0.163692	0.309298	-0.0402293	0.661818
Q8N3X6 (LCORL)	Pre-ETT	-0.221317	-0.790732	0.348098	0.446186	0.999549	0.0903166	-0.234782	-0.791276	0.387244
Q8N3X6 (LCORL)	Post-ETT	-0.063746	-0.63316	0.505668	0.826324	0.985228	0.0648992	-0.0714299	-0.653962	0.508018
Q8N3X6 (LCORL)	Case	0.0714918	-0.195271	0.338254	0.599398	0.963201	0.0369706	0.0678339	-0.219449	0.362752
Q8N3X6 (LCORL)	Control	-0.0860793	-0.300349	0.128191	0.431058	0.99974	0.0343486	-0.0894711	-0.308435	0.142012
Q8N3X6 (LCORL)	Interaction	0.157571	-0.184591	0.499733	0.366741	0.960681	0.0530631	0.159491	-0.204448	0.516624
Q8N3Z0 (PRSS35)	Pre-ETT	0.251834	-0.0858779	0.589545	0.143862	0.999549	0.106812	0.228808	-0.215901	0.602013
Q8N3Z0 (PRSS35)	Post-ETT	0.350531	0.0128197	0.688243	0.0419148	0.87678	0.193156	0.324047	-0.119538	0.699971
Q8N3Z0 (PRSS35)	Case	0.0864862	-0.0590604	0.232033	0.244164	0.96212	0.0329388	0.0856936	-0.0694412	0.243228
Q8N3Z0 (PRSS35)	Control	-0.0122114	-0.129117	0.104694	0.837784	0.99974	0.0156549	-0.0124701	-0.138521	0.115318
Q8N3Z0 (PRSS35)	Interaction	0.0986976	-0.0879861	0.285381	0.300103	0.960681	0.0286679	0.097513	-0.101791	0.301518
Q8N423 (LILRB2)	Pre-ETT	0.224148	-0.295001	0.743298	0.397422	0.999549	0.0758517	0.206606	-0.359889	0.741278
Q8N423 (LILRB2)	Post-ETT	0.462453	-0.0566968	0.981602	0.0808258	0.936015	0.201667	0.44642	-0.1597	1.03567
Q8N423 (LILRB2)	Case	0.111273	-0.0718549	0.2944	0.233685	0.96212	0.0328521	0.111083	-0.0821345	0.313176
Q8N423 (LILRB2)	Control	-0.127032	-0.274123	0.02006	0.0905184	0.99974	0.0587965	-0.12455	-0.282954	0.0254931
Q8N423 (LILRB2)	Interaction	0.238304	0.00341777	0.473191	0.0467583	0.960681	0.123653	0.238182	-0.0212339	0.481332
Q8N423 (LILRB2)	Pre-ETT	0.286719	-0.324236	0.897673	0.357675	0.999549	0.0818929	0.28794	-0.291981	0.873667
Q8N423 (LILRB2)	Post-ETT	0.364204	-0.24675	0.975159	0.242654	0.936015	0.126683	0.364895	-0.241073	0.968459
Q8N423 (LILRB2)	Case	-0.027902	-0.300893	0.245089	0.841226	0.984033	0.0277095	-0.0320563	-0.318036	0.244219
Q8N423 (LILRB2)	Control	-0.105388	-0.324659	0.113884	0.346188	0.99974	0.0358545	-0.106976	-0.336077	0.123213
Q8N423 (LILRB2)	Interaction	0.0774856	-0.272663	0.427634	0.664487	0.963347	0.0313045	0.0812173	-0.277682	0.454231
Q8N427 (NME8)	Pre-ETT	-0.153937	-0.542008	0.234133	0.436884	0.999549	0.0660942	-0.1899	-0.664606	0.247199
Q8N427 (NME8)	Post-ETT	-0.0617216	-0.449792	0.326349	0.755248	0.978789	0.0533071	-0.0961965	-0.577186	0.339178
Q8N427 (NME8)	Case	0.0416	-0.0764481	0.159648	0.489761	0.96212	0.0177563	0.0401656	-0.0841793	0.16722
Q8N427 (NME8)	Control	-0.0506157	-0.145434	0.0442028	0.29544	0.99974	0.0195188	-0.0492715	-0.146509	0.0536764
Q8N427 (NME8)	Interaction	0.0922158	-0.0591973	0.243629	0.232601	0.960681	0.0276681	0.091667	-0.0706363	0.254539
Q8N428 (GALNT16)	Pre-ETT	-0.78593	-1.3919	-0.179961	0.0110209	0.879171	1.35208	-0.775852	-1.40722	-0.175763
Q8N428 (GALNT16)	Post-ETT	-0.391867	-0.997835	0.214102	0.204988	0.936015	0.139948	-0.38947	-1.02478	0.206673
Q8N428 (GALNT16)	Case	0.144238	-0.243791	0.532267	0.466273	0.96212	0.049676	0.139156	-0.255005	0.560899
Q8N428 (GALNT16)	Control	-0.249825	-0.561498	0.0618479	0.116175	0.99974	0.121119	-0.252596	-0.564409	0.0762636
Q8N428 (GALNT16)	Interaction	0.394063	-0.103638	0.891764	0.120702	0.960681	0.134737	0.396027	-0.105859	0.89489
Q8N441 (FGFRL1)	Pre-ETT	-0.2141	-0.823487	0.395287	0.491071	0.999549	0.0754773	-0.205917	-0.823257	0.407362
Q8N441 (FGFRL1)	Post-ETT	0.18494	-0.424447	0.794328	0.551963	0.942933	0.0664213	0.181038	-0.442708	0.792052
Q8N441 (FGFRL1)	Case	0.468492	-0.0357646	0.972748	0.0686141	0.96212	0.257154	0.466366	-0.0756193	0.998358
Q8N441 (FGFRL1)	Control	0.0694516	-0.335577	0.47448	0.736809	0.99974	0.0450238	0.0674654	-0.354529	0.505493
Q8N441 (FGFRL1)	Interaction	0.39904	-0.247738	1.04582	0.226574	0.960681	0.0940174	0.388707	-0.281628	1.08889
Q8N441 (FGFRL1)	Pre-ETT	0.0354063	-0.811088	0.8819	0.934663	0.999549	0.0620889	0.01905	-0.775156	0.830487
Q8N441 (FGFRL1)	Post-ETT	0.0799032	-0.766591	0.926397	0.853223	0.988043	0.0664648	0.0705409	-0.77789	0.889088
Q8N441 (FGFRL1)	Case	0.027181	-0.188461	0.242823	0.804871	0.98062	0.0179447	0.0253231	-0.200882	0.25322
Q8N441 (FGFRL1)	Control	-0.0173159	-0.190523	0.155892	0.844656	0.99974	0.0143744	-0.0183528	-0.197757	0.179425
Q8N441 (FGFRL1)	Interaction	0.0444969	-0.232093	0.321087	0.752524	0.972357	0.0182176	0.0440054	-0.260368	0.342468
Q8N446 (ZNF843)	Pre-ETT	-0.0856089	-0.651679	0.480461	0.766915	0.999549	0.0589073	-0.103116	-0.668116	0.498445
Q8N446 (ZNF843)	Post-ETT	-0.151967	-0.718037	0.414102	0.598768	0.948473	0.0720619	-0.186722	-0.740334	0.372771
Q8N446 (ZNF843)	Case	-0.123631	-0.532854	0.285592	0.553765	0.96212	0.0548315	-0.126875	-0.537942	0.280192
Q8N446 (ZNF843)	Control	-0.0572726	-0.385969	0.271423	0.732721	0.99974	0.0376309	-0.0565629	-0.412687	0.294322
Q8N446 (ZNF843)	Interaction	-0.0663585	-0.591244	0.458527	0.804299	0.977223	0.0454013	-0.0683136	-0.633756	0.497079
Q8N474 (SFRP1)	Pre-ETT	-0.415556	-0.879848	0.048736	0.0793912	0.999549	0.220218	-0.408495	-0.883904	0.073643
Q8N474 (SFRP1)	Post-ETT	-0.237886	-0.702178	0.226406	0.315276	0.936015	0.0853958	-0.241557	-0.733594	0.249604
Q8N474 (SFRP1)	Case	0.104668	-0.0840127	0.293348	0.276921	0.96212	0.039866	0.103804	-0.0983975	0.301673
Q8N474 (SFRP1)	Control	-0.0730019	-0.224554	0.07855	0.345115	0.99974	0.0289153	-0.0735182	-0.237496	0.0907914
Q8N474 (SFRP1)	Interaction	0.17767	-0.0643392	0.419679	0.150179	0.960681	0.0610104	0.180354	-0.0868595	0.438689
Q8N474 (SFRP1)	Pre-ETT	-0.570592	-1.1329	-0.00828905	0.0467171	0.971079	0.357086	-0.545053	-1.08938	0.00416448
Q8N474 (SFRP1)	Post-ETT	-0.265428	-0.827732	0.296875	0.354874	0.936015	0.080099	-0.240789	-0.840045	0.328489
Q8N474 (SFRP1)	Case	0.18433	-0.110898	0.479559	0.221053	0.96212	0.0652957	0.186606	-0.135727	0.49252
Q8N474 (SFRP1)	Control	-0.120834	-0.357967	0.116299	0.31793	0.99974	0.0374811	-0.119374	-0.367856	0.124125
Q8N474 (SFRP1)	Interaction	0.305164	-0.0735071	0.683835	0.114222	0.960681	0.113547	0.298326	-0.0775671	0.70267
Q8N475 (FSTL5)	Pre-ETT	0.38354	-0.314667	1.08175	0.281637	0.999549	0.131921	0.44106	-0.265271	1.11931
Q8N475 (FSTL5)	Post-ETT	0.437171	-0.261036	1.13538	0.219747	0.936015	0.166906	0.470525	-0.224254	1.15851
Q8N475 (FSTL5)	Case	-0.114628	-0.40464	0.175384	0.43853	0.96212	0.0367849	-0.118827	-0.420228	0.177515
Q8N475 (FSTL5)	Control	-0.168259	-0.401202	0.0646844	0.156859	0.99974	0.0514563	-0.165784	-0.425402	0.0833804
Q8N475 (FSTL5)	Interaction	0.0536311	-0.318349	0.425612	0.777497	0.97693	0.0277142	0.049029	-0.339486	0.45375
Q8N488 (RYBP)	Pre-ETT	0.604792	-0.197016	1.4066	0.139308	0.999549	0.219801	0.587012	-0.182235	1.37481
Q8N488 (RYBP)	Post-ETT	0.614826	-0.186982	1.41663	0.132865	0.936015	0.227504	0.638371	-0.175593	1.42185
Q8N488 (RYBP)	Case	-0.0101384	-0.175697	0.15542	0.904464	0.992788	0.014414	-0.0099831	-0.195993	0.164991
Q8N488 (RYBP)	Control	-0.0201722	-0.153152	0.112808	0.766228	0.99974	0.0113881	-0.0202503	-0.163619	0.120167
Q8N488 (RYBP)	Interaction	0.0100337	-0.202318	0.222386	0.926214	0.991806	0.0152082	0.013683	-0.210617	0.243643
Q8N4A0 (GALNT4)	Pre-ETT	0.357285	-0.341755	1.05632	0.316463	0.999549	0.0968167	0.347356	-0.385858	1.02243
Q8N4A0 (GALNT4)	Post-ETT	0.621844	-0.0771953	1.32088	0.0812421	0.936015	0.236748	0.583936	-0.115788	1.29566
Q8N4A0 (GALNT4)	Case	0.194162	-0.147401	0.535726	0.265217	0.96212	0.0553438	0.198875	-0.153374	0.55108
Q8N4A0 (GALNT4)	Control	-0.0703969	-0.344747	0.203954	0.615023	0.99974	0.0265195	-0.0687203	-0.36548	0.21189
Q8N4A0 (GALNT4)	Interaction	0.264559	-0.173543	0.702662	0.236582	0.960681	0.0592602	0.261073	-0.196618	0.728628
Q8N4C9 (C17orf78)	Pre-ETT	-0.0294891	-0.640657	0.581679	0.924657	0.999549	0.0616993	-0.0276801	-0.627096	0.578139
Q8N4C9 (C17orf78)	Post-ETT	0.00273007	-0.608438	0.613898	0.993015	0.999168	0.0580645	-0.000113529	-0.614382	0.63363
Q8N4C9 (C17orf78)	Case	0.0559944	-0.235007	0.346996	0.706073	0.974249	0.0314014	0.0541887	-0.236392	0.337019
Q8N4C9 (C17orf78)	Control	0.0237752	-0.209963	0.257513	0.84198	0.99974	0.0235912	0.0213307	-0.208134	0.270817
Q8N4C9 (C17orf78)	Interaction	0.0322192	-0.341031	0.405469	0.865651	0.984676	0.0340946	0.0296723	-0.346575	0.421267
Q8N4C9 (C17orf78)	Pre-ETT	0.179555	-0.417224	0.776334	0.555391	0.999549	0.0717614	0.183152	-0.420465	0.79504
Q8N4C9 (C17orf78)	Post-ETT	0.360817	-0.235962	0.957596	0.236014	0.936015	0.115523	0.354581	-0.23336	0.949751
Q8N4C9 (C17orf78)	Case	0.179671	-0.290667	0.650008	0.45403	0.96212	0.0621406	0.176523	-0.307094	0.670473
Q8N4C9 (C17orf78)	Control	-0.00159172	-0.379375	0.376192	0.993411	0.999781	0.0393046	-0.00509424	-0.417102	0.402818
Q8N4C9 (C17orf78)	Interaction	0.181262	-0.42201	0.784534	0.555928	0.960681	0.0629293	0.18803	-0.430799	0.809237
Q8N4E4 (PDCL2)	Pre-ETT	0.00322425	-0.556051	0.5625	0.990985	0.999549	0.0596699	0.00840856	-0.575616	0.600824
Q8N4E4 (PDCL2)	Post-ETT	0.349206	-0.21007	0.908481	0.221035	0.936015	0.116955	0.357114	-0.192668	0.907726
Q8N4E4 (PDCL2)	Case	0.462206	0.0203568	0.904055	0.0403388	0.96212	0.325182	0.457915	-0.0160245	0.928507
Q8N4E4 (PDCL2)	Control	0.116225	-0.238677	0.471126	0.520966	0.99974	0.0440525	0.116525	-0.24919	0.468222
Q8N4E4 (PDCL2)	Interaction	0.345981	-0.220751	0.912714	0.231491	0.960681	0.0912362	0.34398	-0.202436	0.921855
Q8N4E7 (FTMT)	Pre-ETT	0.357964	-0.330776	1.0467	0.308361	0.999549	0.108922	0.390902	-0.293081	1.05236
Q8N4E7 (FTMT)	Post-ETT	0.190858	-0.497881	0.879598	0.58704	0.946213	0.0727185	0.198558	-0.52616	0.882887
Q8N4E7 (FTMT)	Case	-0.0312093	-0.399034	0.336616	0.867921	0.988533	0.0331525	-0.0298711	-0.409281	0.340166
Q8N4E7 (FTMT)	Control	0.135896	-0.159548	0.43134	0.367308	0.99974	0.0405942	0.141147	-0.158237	0.4354
Q8N4E7 (FTMT)	Interaction	-0.167105	-0.638892	0.304681	0.487549	0.960681	0.0424088	-0.171698	-0.636018	0.322216
Q8N4J0 (CARNMT1)	Pre-ETT	0.220431	-0.400627	0.841489	0.486649	0.999549	0.0858667	0.232177	-0.367371	0.790789
Q8N4J0 (CARNMT1)	Post-ETT	0.178198	-0.44286	0.799256	0.573867	0.946213	0.0773299	0.17681	-0.410381	0.762509
Q8N4J0 (CARNMT1)	Case	-0.0371793	-0.114358	0.0399991	0.345079	0.96212	0.0135762	-0.0354532	-0.126531	0.0509166
Q8N4J0 (CARNMT1)	Control	0.00505419	-0.056937	0.0670454	0.873041	0.99974	0.00727739	0.00512863	-0.0624989	0.0740305
Q8N4J0 (CARNMT1)	Interaction	-0.0422335	-0.141225	0.0567585	0.403048	0.960681	0.01289	-0.0411554	-0.15283	0.0697605
Q8N4L8 (CCDC24)	Pre-ETT	1.19543	-0.261016	2.65188	0.10768	0.999549	0.287179	1.22586	-0.17475	2.60929
Q8N4L8 (CCDC24)	Post-ETT	1.28596	-0.170488	2.7424	0.0835347	0.936015	0.348661	1.31843	-0.131333	2.74124
Q8N4L8 (CCDC24)	Case	0.0532894	-0.157751	0.26433	0.620666	0.964611	0.010793	0.0531309	-0.174115	0.289548
Q8N4L8 (CCDC24)	Control	-0.0372379	-0.20675	0.132274	0.666789	0.99974	0.00853905	-0.0356983	-0.228145	0.150764
Q8N4L8 (CCDC24)	Interaction	0.0905274	-0.180162	0.361216	0.512161	0.960681	0.0118224	0.0886812	-0.205878	0.391411
Q8N4Q0 (PTGR3)	Pre-ETT	-0.0146371	-0.589767	0.560492	0.960217	0.999549	0.0580005	-0.00172809	-0.619184	0.590202
Q8N4Q0 (PTGR3)	Post-ETT	-0.315161	-0.890291	0.259968	0.28281	0.936015	0.118243	-0.316351	-0.896876	0.287248
Q8N4Q0 (PTGR3)	Case	-0.187811	-0.605657	0.230034	0.378342	0.96212	0.0665333	-0.189313	-0.619518	0.234023
Q8N4Q0 (PTGR3)	Control	0.112713	-0.222909	0.448335	0.510397	0.99974	0.0426779	0.111314	-0.21212	0.445008
Q8N4Q0 (PTGR3)	Interaction	-0.300524	-0.836469	0.235421	0.271757	0.960681	0.0774726	-0.299868	-0.817699	0.244148
Q8N4S9 (MARVELD2)	Pre-ETT	0.641331	-0.593505	1.87617	0.308708	0.999549	0.105433	0.611099	-0.537301	1.78754
Q8N4S9 (MARVELD2)	Post-ETT	0.852731	-0.382106	2.08757	0.175904	0.936015	0.134242	0.791967	-0.424362	2.01489
Q8N4S9 (MARVELD2)	Case	0.381693	-0.0517026	0.815089	0.0843209	0.96212	0.106948	0.38971	-0.0780718	0.825504
Q8N4S9 (MARVELD2)	Control	0.170294	-0.177818	0.518405	0.337659	0.99974	0.0301124	0.167324	-0.219086	0.560747
Q8N4S9 (MARVELD2)	Interaction	0.211399	-0.344491	0.767289	0.456058	0.960681	0.0325978	0.218905	-0.394022	0.833989
Q8N4T8 (CBR4)	Pre-ETT	0.131578	-0.56661	0.829767	0.711853	0.999549	0.0666442	0.135408	-0.553733	0.819575
Q8N4T8 (CBR4)	Post-ETT	-0.0274054	-0.725594	0.670783	0.938677	0.997049	0.06434	-0.0485045	-0.700028	0.665773
Q8N4T8 (CBR4)	Case	-0.0978571	-0.246122	0.0504083	0.195803	0.96212	0.0320326	-0.0979444	-0.254818	0.0572297
Q8N4T8 (CBR4)	Control	0.0611268	-0.0579628	0.180216	0.314407	0.99974	0.0179228	0.0617615	-0.0632372	0.193515
Q8N4T8 (CBR4)	Interaction	-0.158984	-0.349155	0.031187	0.101309	0.960681	0.0542821	-0.162394	-0.364116	0.0450351
Q8N4V1 (MMGT1)	Pre-ETT	-0.040807	-0.621697	0.540082	0.890489	0.999549	0.0613358	0.00616154	-0.566916	0.537782
Q8N4V1 (MMGT1)	Post-ETT	0.0989017	-0.481988	0.679791	0.738605	0.976909	0.0739496	0.138272	-0.443714	0.697952
Q8N4V1 (MMGT1)	Case	0.112492	-0.131589	0.356573	0.366364	0.96212	0.0424235	0.113898	-0.139156	0.377435
Q8N4V1 (MMGT1)	Control	-0.0272168	-0.223268	0.168834	0.785551	0.99974	0.0236664	-0.0258674	-0.230952	0.177797
Q8N4V1 (MMGT1)	Interaction	0.139709	-0.173359	0.452777	0.381766	0.960681	0.0414709	0.134445	-0.189927	0.469434
Q8N4X5 (AFAP1L2)	Pre-ETT	-0.0668753	-0.644787	0.511036	0.820575	0.999549	0.0644381	-0.0948624	-0.696892	0.503479
Q8N4X5 (AFAP1L2)	Post-ETT	-0.324146	-0.902057	0.253765	0.271625	0.936015	0.116691	-0.347197	-0.910175	0.238053
Q8N4X5 (AFAP1L2)	Case	0.00978739	-0.242942	0.262516	0.939496	0.997159	0.0282171	0.00436983	-0.243148	0.278462
Q8N4X5 (AFAP1L2)	Control	0.267058	0.0640612	0.470055	0.00992348	0.99974	0.552873	0.265131	0.0572737	0.484398
Q8N4X5 (AFAP1L2)	Interaction	-0.257271	-0.58143	0.0668893	0.119819	0.960681	0.0923518	-0.256854	-0.607839	0.0844563
Q8N539 (FIBCD1)	Pre-ETT	0.710058	-0.133881	1.554	0.0991397	0.999549	0.26322	0.738269	-0.127379	1.56156
Q8N539 (FIBCD1)	Post-ETT	0.938031	0.0940918	1.78197	0.0293701	0.838854	0.700655	0.934027	0.0892557	1.7832
Q8N539 (FIBCD1)	Case	0.159493	-0.27632	0.595307	0.4732	0.96212	0.0429168	0.160921	-0.284964	0.593331
Q8N539 (FIBCD1)	Control	-0.0684794	-0.418533	0.281575	0.701409	0.99974	0.026811	-0.0664249	-0.453062	0.295067
Q8N539 (FIBCD1)	Interaction	0.227973	-0.331019	0.786964	0.424099	0.960681	0.0464987	0.233953	-0.343402	0.809745
Q8N554 (ZNF276)	Pre-ETT	-0.356869	-0.980226	0.266487	0.261832	0.999549	0.10548	-0.33905	-0.9594	0.304421
Q8N554 (ZNF276)	Post-ETT	0.01623	-0.607127	0.639587	0.959301	0.997049	0.05591	0.0242522	-0.653294	0.665887
Q8N554 (ZNF276)	Case	0.417127	-0.124964	0.959217	0.131516	0.96212	0.158352	0.406655	-0.163563	0.965857
Q8N554 (ZNF276)	Control	0.0440275	-0.39139	0.479445	0.842902	0.99974	0.0452292	0.0525548	-0.418305	0.518203
Q8N554 (ZNF276)	Interaction	0.373099	-0.322207	1.06841	0.292932	0.960681	0.0923033	0.363934	-0.368317	1.11552
Q8N565 (MREG)	Pre-ETT	0.00332342	-0.635196	0.641843	0.991861	0.999549	0.0611507	-0.00673707	-0.617313	0.612403
Q8N565 (MREG)	Post-ETT	0.200936	-0.437584	0.839456	0.537378	0.93924	0.0759616	0.209753	-0.443351	0.859231
Q8N565 (MREG)	Case	0.0394669	-0.145292	0.224226	0.675455	0.969779	0.0203529	0.0399387	-0.153697	0.233499
Q8N565 (MREG)	Control	-0.158146	-0.306548	-0.00974354	0.0367394	0.99974	0.112141	-0.155119	-0.31993	-0.0011427
Q8N565 (MREG)	Interaction	0.197613	-0.0393667	0.434592	0.10218	0.960681	0.0735805	0.195759	-0.0488191	0.447922
Q8N5B7 (CERS5)	Pre-ETT	-0.2613	-0.780303	0.257704	0.323755	0.999549	0.108173	-0.257834	-0.774424	0.263276
Q8N5B7 (CERS5)	Post-ETT	-0.259944	-0.778948	0.25906	0.326271	0.936015	0.106418	-0.254481	-0.766378	0.282175
Q8N5B7 (CERS5)	Case	0.0274042	-0.0874253	0.142234	0.639965	0.964611	0.0176866	0.0268694	-0.0938486	0.150624
Q8N5B7 (CERS5)	Control	0.0260486	-0.0661846	0.118282	0.579897	0.99974	0.0134221	0.026571	-0.0776003	0.125996
Q8N5B7 (CERS5)	Interaction	0.00135557	-0.145929	0.14864	0.985608	0.998007	0.0156402	-0.000730222	-0.163769	0.161369
Q8N5G2 (MACO1)	Pre-ETT	0.127987	-0.445743	0.701717	0.661947	0.999549	0.0594615	0.0970532	-0.445907	0.66437
Q8N5G2 (MACO1)	Post-ETT	-0.0944833	-0.668213	0.479246	0.746868	0.97796	0.0654589	-0.114642	-0.701086	0.461808
Q8N5G2 (MACO1)	Case	-0.0265591	-0.385227	0.332109	0.884605	0.990212	0.0439265	-0.0283642	-0.407893	0.354126
Q8N5G2 (MACO1)	Control	0.195911	-0.092178	0.484001	0.182582	0.99974	0.0693323	0.193304	-0.109573	0.487027
Q8N5G2 (MACO1)	Interaction	-0.22247	-0.682512	0.237571	0.343224	0.960681	0.0589366	-0.221641	-0.691405	0.266662
Q8N5H3 (FAM89B)	Pre-ETT	-0.0603113	-0.632889	0.512266	0.83644	0.999549	0.0633356	-0.079131	-0.661905	0.496074
Q8N5H3 (FAM89B)	Post-ETT	0.099987	-0.47259	0.672564	0.732154	0.97573	0.0704713	0.0830996	-0.481473	0.66415
Q8N5H3 (FAM89B)	Case	0.139032	-0.183251	0.461315	0.397819	0.96212	0.0486778	0.136254	-0.192631	0.481265
Q8N5H3 (FAM89B)	Control	-0.0212664	-0.28013	0.237597	0.87208	0.99974	0.0313516	-0.0210724	-0.281946	0.25178
Q8N5H3 (FAM89B)	Interaction	0.160298	-0.253074	0.573671	0.447231	0.960681	0.0479815	0.154319	-0.267071	0.573331
Q8N5H7 (SH2D3C)	Pre-ETT	-0.16636	-0.66807	0.33535	0.515759	0.999549	0.0775704	-0.170974	-0.693006	0.375624
Q8N5H7 (SH2D3C)	Post-ETT	-0.125345	-0.627054	0.376365	0.624369	0.958573	0.0636454	-0.132964	-0.65089	0.366951
Q8N5H7 (SH2D3C)	Case	0.015462	-0.227582	0.258506	0.90077	0.992555	0.0267627	0.0130114	-0.24134	0.265585
Q8N5H7 (SH2D3C)	Control	-0.0255535	-0.220771	0.169664	0.797523	0.99974	0.0245789	-0.0255054	-0.227698	0.172246
Q8N5H7 (SH2D3C)	Interaction	0.0410155	-0.270722	0.352753	0.796505	0.977223	0.0312029	0.0393729	-0.281286	0.351443
Q8N5I3 (KCNRG)	Pre-ETT	-0.28882	-0.831413	0.253774	0.296819	0.999549	0.116277	-0.285126	-0.807656	0.25146
Q8N5I3 (KCNRG)	Post-ETT	-0.273271	-0.815865	0.269322	0.323586	0.936015	0.097232	-0.2646	-0.811342	0.281066
Q8N5I3 (KCNRG)	Case	0.0173889	-0.114075	0.148853	0.795445	0.980497	0.0169553	0.0168465	-0.123167	0.158521
Q8N5I3 (KCNRG)	Control	0.0018406	-0.103754	0.107435	0.972747	0.999781	0.0116017	0.00351855	-0.10891	0.110165
Q8N5I3 (KCNRG)	Interaction	0.0155483	-0.153073	0.184169	0.856583	0.9839	0.0170684	0.0145462	-0.158412	0.189897
Q8N5K1 (CISD2)	Pre-ETT	-0.079369	-1.14508	0.986345	0.883946	0.999549	0.0609249	-0.0618061	-1.12482	0.967569
Q8N5K1 (CISD2)	Post-ETT	-0.0689488	-1.13466	0.996765	0.899095	0.993425	0.0667828	-0.0911515	-1.14008	0.943698
Q8N5K1 (CISD2)	Case	-0.0928972	-0.273313	0.0875188	0.31288	0.96212	0.0189503	-0.0943049	-0.293403	0.102242
Q8N5K1 (CISD2)	Control	-0.103317	-0.248231	0.0415962	0.162301	0.99974	0.0224207	-0.102931	-0.257497	0.0456729
Q8N5K1 (CISD2)	Interaction	0.0104202	-0.220988	0.241829	0.929673	0.991806	0.0116882	0.0101271	-0.247844	0.263247
Q8N5L8 (RPP25L)	Pre-ETT	-0.435376	-0.975927	0.105175	0.114425	0.999549	0.217054	-0.427427	-0.976715	0.104431
Q8N5L8 (RPP25L)	Post-ETT	-0.376768	-0.917319	0.163783	0.171904	0.936015	0.182959	-0.388882	-0.927117	0.182293
Q8N5L8 (RPP25L)	Case	-0.013003	-0.378393	0.352387	0.944394	0.99751	0.0418186	-0.00731244	-0.397648	0.35709
Q8N5L8 (RPP25L)	Control	-0.0716106	-0.365099	0.221878	0.632488	0.99974	0.0342734	-0.0624306	-0.366753	0.228665
Q8N5L8 (RPP25L)	Interaction	0.0586076	-0.410056	0.527271	0.80638	0.977223	0.0439788	0.0488578	-0.417258	0.516447
Q8N5N7 (MRPL50)	Pre-ETT	-0.21768	-0.736562	0.301203	0.410942	0.999549	0.0943761	-0.222672	-0.728865	0.29683
Q8N5N7 (MRPL50)	Post-ETT	-0.146021	-0.664904	0.372861	0.581248	0.946213	0.0735155	-0.149452	-0.654259	0.363978
Q8N5N7 (MRPL50)	Case	0.0529401	-0.146784	0.252664	0.603398	0.963352	0.0273275	0.0533864	-0.156224	0.26652
Q8N5N7 (MRPL50)	Control	-0.0187182	-0.179141	0.141704	0.81911	0.99974	0.0202107	-0.0202414	-0.196154	0.148276
Q8N5N7 (MRPL50)	Interaction	0.0716583	-0.184516	0.327832	0.583519	0.960681	0.0293286	0.0736685	-0.203166	0.346811
Q8N5P1 (ZC3H8)	Pre-ETT	-0.0588847	-0.616743	0.498974	0.836101	0.999549	0.0641042	-0.0690035	-0.629714	0.478298
Q8N5P1 (ZC3H8)	Post-ETT	0.0209523	-0.536906	0.578811	0.941318	0.997049	0.0618801	0.0182142	-0.5447	0.571831
Q8N5P1 (ZC3H8)	Case	0.156396	-0.101287	0.414079	0.234218	0.96212	0.0601553	0.15077	-0.121125	0.421961
Q8N5P1 (ZC3H8)	Control	0.0765589	-0.130417	0.283535	0.468467	0.99974	0.0329416	0.0765968	-0.133538	0.290737
Q8N5P1 (ZC3H8)	Interaction	0.079837	-0.250677	0.410351	0.635901	0.962822	0.0349124	0.0792532	-0.260633	0.419311
Q8N5S9 (CAMKK1)	Pre-ETT	-0.015134	-0.596535	0.566267	0.959311	0.999549	0.0568054	-0.0216877	-0.610612	0.589936
Q8N5S9 (CAMKK1)	Post-ETT	0.0609564	-0.520445	0.642358	0.837189	0.987131	0.0500622	0.0657107	-0.515508	0.662226
Q8N5S9 (CAMKK1)	Case	0.00805953	-0.398108	0.414227	0.968977	0.99751	0.0402626	0.00273884	-0.433618	0.436851
Q8N5S9 (CAMKK1)	Control	-0.0680309	-0.394272	0.25821	0.682753	0.99974	0.0333345	-0.0696623	-0.411542	0.266537
Q8N5S9 (CAMKK1)	Interaction	0.0760904	-0.444875	0.597056	0.774675	0.976645	0.042312	0.0773111	-0.455986	0.611288
Q8N5W8 (FAM24B)	Pre-ETT	1.30228	0.32098	2.28357	0.00929355	0.879171	1.82211	1.30657	0.341535	2.30591
Q8N5W8 (FAM24B)	Post-ETT	1.18481	0.203509	2.1661	0.0179603	0.740622	0.938904	1.19659	0.175879	2.1915
Q8N5W8 (FAM24B)	Case	-0.219513	-0.511322	0.0722958	0.140379	0.96212	0.0547104	-0.220377	-0.52965	0.0851246
Q8N5W8 (FAM24B)	Control	-0.102042	-0.336429	0.132344	0.393499	0.99974	0.0206115	-0.100973	-0.340932	0.141491
Q8N5W8 (FAM24B)	Interaction	-0.117471	-0.491756	0.256815	0.538462	0.960681	0.0242531	-0.115031	-0.508704	0.261447
Q8N5Y8 (PARP16)	Pre-ETT	0.394954	-0.750427	1.54034	0.499141	0.999549	0.0650444	0.382762	-0.831262	1.61244
Q8N5Y8 (PARP16)	Post-ETT	0.380126	-0.765255	1.52551	0.51539	0.936107	0.0560693	0.37316	-0.779485	1.51265
Q8N5Y8 (PARP16)	Case	0.05659	-0.472686	0.585866	0.834012	0.984033	0.0256065	0.0637632	-0.507351	0.600733
Q8N5Y8 (PARP16)	Control	0.0714183	-0.353707	0.496543	0.741958	0.99974	0.0190756	0.0732432	-0.377963	0.520524
Q8N5Y8 (PARP16)	Interaction	-0.0148283	-0.693698	0.664042	0.965852	0.995153	0.0259166	-0.020876	-0.730391	0.692744
Q8N5Z0 (AADAT)	Pre-ETT	0.568951	-0.302643	1.44054	0.200754	0.999549	0.138079	0.574123	-0.318146	1.47258
Q8N5Z0 (AADAT)	Post-ETT	0.514439	-0.357155	1.38603	0.247344	0.936015	0.120382	0.516133	-0.365041	1.38927
Q8N5Z0 (AADAT)	Case	-0.0141919	-0.393353	0.364969	0.941519	0.99751	0.027109	-0.0133862	-0.401904	0.381333
Q8N5Z0 (AADAT)	Control	0.0403201	-0.264229	0.34487	0.795261	0.99974	0.0231103	0.0409333	-0.267351	0.343476
Q8N5Z0 (AADAT)	Interaction	-0.054512	-0.540839	0.431815	0.826112	0.98051	0.0267098	-0.0525536	-0.541584	0.423828
Q8N5Z5 (KCTD17)	Pre-ETT	-0.285165	-0.793036	0.222705	0.271112	0.999549	0.113837	-0.282114	-0.778108	0.212217
Q8N5Z5 (KCTD17)	Post-ETT	-0.21171	-0.719581	0.296161	0.413913	0.936015	0.0804294	-0.208145	-0.703875	0.266506
Q8N5Z5 (KCTD17)	Case	0.038376	-0.0441494	0.120901	0.362072	0.96212	0.0164948	0.0373344	-0.0499401	0.126915
Q8N5Z5 (KCTD17)	Control	-0.0350794	-0.101365	0.0312066	0.299625	0.99974	0.0128751	-0.0363711	-0.109279	0.0344525
Q8N5Z5 (KCTD17)	Interaction	0.0734554	-0.0323948	0.179306	0.173789	0.960681	0.0240415	0.0739054	-0.037819	0.190511
Q8N608 (DPP10)	Pre-ETT	-0.223249	-0.818129	0.371632	0.46201	0.999549	0.0769	-0.221461	-0.820502	0.357435
Q8N608 (DPP10)	Post-ETT	-0.175711	-0.770592	0.41917	0.562645	0.943115	0.0698687	-0.173192	-0.7796	0.425717
Q8N608 (DPP10)	Case	0.0211362	-0.306281	0.348553	0.899317	0.992435	0.0354016	0.0169958	-0.324076	0.346408
Q8N608 (DPP10)	Control	-0.0264015	-0.289389	0.236586	0.844014	0.99974	0.0299462	-0.024796	-0.302349	0.244184
Q8N608 (DPP10)	Interaction	0.0475377	-0.37242	0.467496	0.824422	0.979942	0.0408749	0.0452247	-0.38886	0.482151
Q8N668 (COMMD1)	Pre-ETT	0.412791	-0.246674	1.07226	0.219884	0.999549	0.143475	0.411765	-0.209904	1.02915
Q8N668 (COMMD1)	Post-ETT	0.439985	-0.219479	1.09945	0.190989	0.936015	0.147315	0.430696	-0.182886	1.0509
Q8N668 (COMMD1)	Case	0.00870679	-0.0412443	0.0586578	0.732626	0.974249	0.00511918	0.00772474	-0.0516349	0.0673141
Q8N668 (COMMD1)	Control	-0.0184877	-0.0586093	0.021634	0.366456	0.99974	0.00563886	-0.0182783	-0.0633965	0.0267855
Q8N668 (COMMD1)	Interaction	0.0271945	-0.0368747	0.0912636	0.405456	0.960681	0.00715829	0.0267975	-0.0492864	0.0995262
Q8N687 (DEFB125)	Pre-ETT	0.0836306	-0.571456	0.738717	0.802421	0.999549	0.0577872	0.0686078	-0.571905	0.715093
Q8N687 (DEFB125)	Post-ETT	0.172032	-0.483055	0.827118	0.60676	0.952341	0.0694962	0.180924	-0.464372	0.818336
Q8N687 (DEFB125)	Case	0.0599202	-0.0443646	0.164205	0.260098	0.96212	0.018905	0.0590617	-0.0535263	0.173159
Q8N687 (DEFB125)	Control	-0.0284809	-0.112244	0.0552827	0.505144	0.99974	0.00978391	-0.0265376	-0.119594	0.0627368
Q8N687 (DEFB125)	Interaction	0.0884011	-0.0453586	0.222161	0.195206	0.960681	0.0226398	0.0885172	-0.0571798	0.233931
Q8N690 (DEFB119)	Pre-ETT	0.297551	-0.509105	1.10421	0.469698	0.999549	0.0912096	0.309031	-0.529167	1.10248
Q8N690 (DEFB119)	Post-ETT	0.170161	-0.636495	0.976817	0.67928	0.968025	0.0644559	0.164503	-0.630144	0.950167
Q8N690 (DEFB119)	Case	-0.172867	-0.56519	0.219457	0.387805	0.96212	0.0434357	-0.171344	-0.572185	0.22014
Q8N690 (DEFB119)	Control	-0.0454765	-0.360598	0.269645	0.777292	0.99974	0.0281665	-0.048299	-0.365889	0.279968
Q8N690 (DEFB119)	Interaction	-0.12739	-0.630599	0.375819	0.61977	0.962625	0.0335818	-0.122805	-0.651776	0.385878
Q8N699 (MYCT1)	Pre-ETT	-0.16127	-0.750238	0.427697	0.591493	0.999549	0.0707895	-0.163993	-0.730992	0.427701
Q8N699 (MYCT1)	Post-ETT	-0.000691861	-0.58966	0.588276	0.998163	0.999168	0.0595979	0.00214286	-0.599317	0.582844
Q8N699 (MYCT1)	Case	0.0970199	-0.179661	0.373701	0.49191	0.96212	0.038594	0.0979645	-0.190716	0.38449
Q8N699 (MYCT1)	Control	-0.0635584	-0.285794	0.158677	0.57511	0.99974	0.0279406	-0.0665116	-0.297391	0.164758
Q8N699 (MYCT1)	Interaction	0.160578	-0.194303	0.51546	0.375158	0.960681	0.0417238	0.15182	-0.208158	0.535191
Q8N6C8 (LILRA3)	Pre-ETT	0.178943	-0.434265	0.792151	0.567358	0.999549	0.0777532	0.188498	-0.43291	0.784258
Q8N6C8 (LILRA3)	Post-ETT	0.0898792	-0.523329	0.703087	0.773901	0.981674	0.0660109	0.100122	-0.498267	0.692423
Q8N6C8 (LILRA3)	Case	-0.0637115	-0.180151	0.0527281	0.283531	0.96212	0.0221863	-0.0629959	-0.182722	0.0573398
Q8N6C8 (LILRA3)	Control	0.0253525	-0.068174	0.118879	0.595216	0.99974	0.0121493	0.0250548	-0.0750527	0.1289
Q8N6C8 (LILRA3)	Interaction	-0.089064	-0.238414	0.0602859	0.242478	0.960681	0.0243605	-0.0895726	-0.247311	0.0708981
Q8N6G5 (CSGALNACT2)	Pre-ETT	0.393464	-0.295739	1.08267	0.263167	0.999549	0.116337	0.394557	-0.278314	1.06998
Q8N6G5 (CSGALNACT2)	Post-ETT	0.428482	-0.260721	1.11769	0.223025	0.936015	0.132843	0.424278	-0.275696	1.11972
Q8N6G5 (CSGALNACT2)	Case	0.0736167	-0.198595	0.345828	0.596076	0.962407	0.0260134	0.0725775	-0.205142	0.350463
Q8N6G5 (CSGALNACT2)	Control	0.0385985	-0.180047	0.257244	0.729341	0.99974	0.0209621	0.040091	-0.184168	0.261657
Q8N6G5 (CSGALNACT2)	Interaction	0.0350182	-0.314131	0.384167	0.844159	0.982782	0.0260414	0.0315402	-0.322279	0.396311
Q8N6G6 (ADAMTSL1)	Pre-ETT	-0.00105351	-0.365463	0.363356	0.995479	0.999549	0.042629	-0.00388073	-0.374754	0.365471
Q8N6G6 (ADAMTSL1)	Post-ETT	0.268663	-0.0957461	0.633072	0.148459	0.936015	0.12234	0.27008	-0.109169	0.646082
Q8N6G6 (ADAMTSL1)	Case	0.0771341	-0.169161	0.323429	0.539336	0.96212	0.0344792	0.076981	-0.178429	0.328931
Q8N6G6 (ADAMTSL1)	Control	-0.192582	-0.390411	0.00524634	0.056393	0.99974	0.123435	-0.192323	-0.4033	0.0173515
Q8N6G6 (ADAMTSL1)	Interaction	0.269716	-0.0461907	0.585624	0.0942513	0.960681	0.112462	0.272229	-0.0571135	0.594883
Q8N6G6 (ADAMTSL1)	Pre-ETT	-0.277133	-0.805394	0.251128	0.303845	0.999549	0.11547	-0.291793	-0.786057	0.225192
Q8N6G6 (ADAMTSL1)	Post-ETT	-0.0627225	-0.590983	0.465538	0.815983	0.982893	0.0659667	-0.0699925	-0.591544	0.471084
Q8N6G6 (ADAMTSL1)	Case	0.103232	-0.0594932	0.265957	0.213724	0.96212	0.046517	0.105051	-0.0707027	0.273314
Q8N6G6 (ADAMTSL1)	Control	-0.111178	-0.241882	0.0195255	0.0954806	0.99974	0.0593929	-0.114162	-0.253021	0.0265507
Q8N6G6 (ADAMTSL1)	Interaction	0.21441	0.00569285	0.423128	0.0440702	0.960681	0.14428	0.216178	-0.0060957	0.442967
Q8N6H7 (ARFGAP2)	Pre-ETT	-0.0144858	-0.616538	0.587567	0.962387	0.999549	0.0578605	0.000670539	-0.614107	0.599274
Q8N6H7 (ARFGAP2)	Post-ETT	-0.330927	-0.93298	0.271126	0.281336	0.936015	0.0990715	-0.335344	-0.959696	0.283968
Q8N6H7 (ARFGAP2)	Case	-0.19228	-0.671254	0.286693	0.431391	0.96212	0.0669078	-0.190742	-0.691621	0.308615
Q8N6H7 (ARFGAP2)	Control	0.124161	-0.26056	0.508882	0.527035	0.99974	0.0457795	0.120529	-0.270986	0.509909
Q8N6H7 (ARFGAP2)	Interaction	-0.316441	-0.930791	0.297909	0.312714	0.960681	0.0864103	-0.319501	-0.94143	0.322483
Q8N6K0 (TEX29)	Pre-ETT	0.215761	-0.323251	0.754773	0.432715	0.999549	0.0656783	0.213642	-0.343716	0.766614
Q8N6K0 (TEX29)	Post-ETT	0.0311882	-0.507824	0.5702	0.909708	0.995162	0.0506182	0.0401652	-0.527485	0.618583
Q8N6K0 (TEX29)	Case	0.0741305	-0.265464	0.413725	0.668765	0.969352	0.0340363	0.0705985	-0.269429	0.426023
Q8N6K0 (TEX29)	Control	0.258703	-0.0140652	0.531472	0.0630414	0.99974	0.129739	0.259321	-0.0295271	0.535254
Q8N6K0 (TEX29)	Interaction	-0.184573	-0.620149	0.251004	0.406243	0.960681	0.0437546	-0.180601	-0.635385	0.268025
Q8N6M8 (IQCF1)	Pre-ETT	0.211179	-0.348992	0.771349	0.459976	0.999549	0.0757915	0.212171	-0.348577	0.78297
Q8N6M8 (IQCF1)	Post-ETT	0.553078	-0.00709275	1.11325	0.0529722	0.893031	0.399583	0.55173	-0.0136607	1.10677
Q8N6M8 (IQCF1)	Case	0.275635	-0.115783	0.667053	0.167525	0.96212	0.0984531	0.271887	-0.120514	0.665685
Q8N6M8 (IQCF1)	Control	-0.0662636	-0.380658	0.248131	0.679538	0.99974	0.0362478	-0.0618873	-0.384063	0.271204
Q8N6M8 (IQCF1)	Interaction	0.341899	-0.160149	0.843947	0.181957	0.960681	0.104649	0.333923	-0.175388	0.867102
Q8N6N2 (TTC9B)	Pre-ETT	0.0456663	-0.517133	0.608466	0.873642	0.999549	0.0645522	-0.0416233	-0.706775	0.564749
Q8N6N2 (TTC9B)	Post-ETT	0.125072	-0.437727	0.687872	0.66315	0.966464	0.0659326	0.0432169	-0.620829	0.643901
Q8N6N2 (TTC9B)	Case	0.0362182	-0.116869	0.189306	0.642865	0.964611	0.0160123	0.035957	-0.128048	0.201973
Q8N6N2 (TTC9B)	Control	-0.043188	-0.166151	0.079775	0.491205	0.99974	0.0167549	-0.042132	-0.183524	0.0915002
Q8N6N2 (TTC9B)	Interaction	0.0794062	-0.11695	0.275762	0.428007	0.960681	0.0231719	0.081361	-0.13095	0.299598
Q8N6N6 (NATD1)	Pre-ETT	0.2184	-0.373183	0.809984	0.469325	0.999549	0.0834633	0.240024	-0.342977	0.818951
Q8N6N6 (NATD1)	Post-ETT	0.2486	-0.342983	0.840184	0.410148	0.936015	0.0993048	0.285358	-0.288474	0.838221
Q8N6N6 (NATD1)	Case	-0.0711902	-0.263742	0.121361	0.468674	0.96212	0.0279714	-0.071907	-0.272358	0.122919
Q8N6N6 (NATD1)	Control	-0.10139	-0.256052	0.0532708	0.198833	0.99974	0.0366769	-0.102067	-0.262811	0.0573082
Q8N6N6 (NATD1)	Interaction	0.0302002	-0.216774	0.277174	0.810589	0.977223	0.0239813	0.0307131	-0.220819	0.295842
Q8N6N7 (ACBD7)	Pre-ETT	0.341028	-0.400858	1.08291	0.367615	0.999549	0.0885146	0.318935	-0.408288	1.06887
Q8N6N7 (ACBD7)	Post-ETT	0.437376	-0.30451	1.17926	0.24789	0.936015	0.128417	0.444712	-0.327997	1.1942
Q8N6N7 (ACBD7)	Case	0.158295	-0.082135	0.398725	0.196909	0.96212	0.0478174	0.155596	-0.091978	0.410737
Q8N6N7 (ACBD7)	Control	0.0619473	-0.131171	0.255065	0.529542	0.99974	0.020621	0.0646477	-0.145208	0.275125
Q8N6N7 (ACBD7)	Interaction	0.096348	-0.212037	0.404733	0.540308	0.960681	0.0279782	0.100585	-0.244716	0.431203
Q8N6P7 (IL22RA1)	Pre-ETT	-0.560707	-1.14566	0.0242402	0.0602796	0.995608	0.387992	-0.57917	-1.14975	0.0181867
Q8N6P7 (IL22RA1)	Post-ETT	0.105909	-0.479039	0.690856	0.722691	0.974694	0.0609413	0.0985325	-0.478581	0.70003
Q8N6P7 (IL22RA1)	Case	0.40649	-0.055629	0.868609	0.0847029	0.96212	0.183879	0.404802	-0.082612	0.880695
Q8N6P7 (IL22RA1)	Control	-0.260126	-0.631309	0.111057	0.169582	0.99974	0.100501	-0.263723	-0.644442	0.126112
Q8N6P7 (IL22RA1)	Interaction	0.666616	0.0738845	1.25935	0.027505	0.960681	0.461493	0.673173	0.0409093	1.28123
Q8N6P7 (IL22RA1)	Pre-ETT	-0.433887	-0.853373	-0.0144012	0.0426368	0.958502	0.643377	-0.497922	-0.977047	-0.0558811
Q8N6P7 (IL22RA1)	Post-ETT	-0.386807	-0.806293	0.032679	0.0707189	0.923744	0.361431	-0.445035	-0.95254	0.0238168
Q8N6P7 (IL22RA1)	Case	0.00513187	-0.0698325	0.0800962	0.893265	0.990849	0.0106957	0.00614408	-0.0762277	0.0888785
Q8N6P7 (IL22RA1)	Control	-0.0419483	-0.102161	0.0182645	0.172114	0.99974	0.0186836	-0.0415653	-0.108869	0.0250047
Q8N6P7 (IL22RA1)	Interaction	0.0470802	-0.049072	0.143232	0.337215	0.960681	0.0140379	0.0446541	-0.0641577	0.151163
Q8N6Q1 (TMCO5A)	Pre-ETT	0.107421	-0.461623	0.676466	0.711389	0.999549	0.0620321	0.123237	-0.477919	0.684085
Q8N6Q1 (TMCO5A)	Post-ETT	0.0926065	-0.476438	0.661651	0.749753	0.97796	0.0631776	0.106904	-0.453578	0.714169
Q8N6Q1 (TMCO5A)	Case	-0.0447999	-0.214641	0.125041	0.605162	0.963352	0.0224563	-0.0456736	-0.228515	0.137086
Q8N6Q1 (TMCO5A)	Control	-0.0299851	-0.166405	0.106434	0.666613	0.99974	0.0161951	-0.0311567	-0.175924	0.116364
Q8N6Q1 (TMCO5A)	Interaction	-0.0148148	-0.232659	0.20303	0.893964	0.988324	0.0199583	-0.0131848	-0.241559	0.220023
Q8N6Q3 (CD177)	Pre-ETT	-0.309416	-0.929625	0.310793	0.32817	0.999549	0.102041	-0.306919	-0.865815	0.281701
Q8N6Q3 (CD177)	Post-ETT	-0.26272	-0.882929	0.35749	0.406404	0.936015	0.0890121	-0.268449	-0.83333	0.336588
Q8N6Q3 (CD177)	Case	0.0446192	-0.0159748	0.105213	0.148951	0.96212	0.0152627	0.0443113	-0.0195071	0.111677
Q8N6Q3 (CD177)	Control	-0.00207743	-0.0507477	0.0465929	0.933328	0.99974	0.00500563	-0.00273031	-0.0549198	0.0511704
Q8N6Q3 (CD177)	Interaction	0.0466967	-0.0310235	0.124417	0.238954	0.960681	0.012333	0.0465049	-0.0395021	0.132926
Q8N6T3 (ARFGAP1)	Pre-ETT	0.335001	-0.308706	0.978708	0.307722	0.999549	0.0962945	0.320777	-0.3077	0.980139
Q8N6T3 (ARFGAP1)	Post-ETT	0.453435	-0.190272	1.09714	0.167395	0.936015	0.1635	0.45449	-0.156321	1.09859
Q8N6T3 (ARFGAP1)	Case	0.0439718	-0.172551	0.260494	0.690606	0.972524	0.0215232	0.0441191	-0.194311	0.273629
Q8N6T3 (ARFGAP1)	Control	-0.0744618	-0.248377	0.0994531	0.40138	0.99974	0.0232853	-0.0734112	-0.256439	0.10462
Q8N6T3 (ARFGAP1)	Interaction	0.118434	-0.159286	0.396153	0.403253	0.960681	0.0307217	0.115783	-0.172271	0.398134
Q8N6T7 (SIRT6)	Pre-ETT	-0.18988	-0.803486	0.423726	0.544176	0.999549	0.07118	-0.19234	-0.824132	0.435803
Q8N6T7 (SIRT6)	Post-ETT	0.127476	-0.48613	0.741082	0.683875	0.968025	0.0748494	0.133862	-0.49332	0.773444
Q8N6T7 (SIRT6)	Case	0.424579	-0.0540508	0.903209	0.0821	0.96212	0.221493	0.417174	-0.0855448	0.918383
Q8N6T7 (SIRT6)	Control	0.107223	-0.277222	0.491668	0.584626	0.99974	0.0435532	0.112132	-0.2832	0.500027
Q8N6T7 (SIRT6)	Interaction	0.317356	-0.296553	0.931265	0.310969	0.960681	0.0806885	0.321803	-0.327745	0.957614
Q8N729 (NPW)	Pre-ETT	-0.11359	-0.719384	0.492205	0.713243	0.999549	0.0620535	-0.108306	-0.695265	0.471237
Q8N729 (NPW)	Post-ETT	0.00870277	-0.597092	0.614497	0.977537	0.998179	0.0567015	0.0218143	-0.570421	0.619103
Q8N729 (NPW)	Case	0.0725233	-0.171113	0.316159	0.559608	0.96212	0.0292834	0.0738136	-0.187313	0.336514
Q8N729 (NPW)	Control	-0.0497691	-0.245462	0.145924	0.618158	0.99974	0.0239131	-0.0448188	-0.255182	0.161487
Q8N729 (NPW)	Interaction	0.122292	-0.190205	0.434789	0.443075	0.960681	0.0362128	0.121545	-0.209422	0.455192
Q8N743 (KIR3DL3)	Pre-ETT	-0.222171	-0.759173	0.314831	0.417432	0.999549	0.0898048	-0.235923	-0.777403	0.307195
Q8N743 (KIR3DL3)	Post-ETT	0.00875117	-0.528251	0.545753	0.97452	0.997418	0.0591936	0.00412628	-0.5261	0.53345
Q8N743 (KIR3DL3)	Case	0.124294	-0.131945	0.380534	0.341746	0.96212	0.0469183	0.124787	-0.14828	0.388895
Q8N743 (KIR3DL3)	Control	-0.106628	-0.312444	0.0991889	0.309914	0.99974	0.0423727	-0.105828	-0.316037	0.112158
Q8N743 (KIR3DL3)	Interaction	0.230922	-0.0977407	0.559585	0.168484	0.960681	0.0749052	0.229418	-0.0986716	0.562389
Q8N743 (KIR3DL3)	Pre-ETT	0.196753	-0.417092	0.810599	0.529861	0.999549	0.0713955	0.185992	-0.426662	0.763681
Q8N743 (KIR3DL3)	Post-ETT	0.230588	-0.383258	0.844434	0.461579	0.936107	0.0735233	0.221763	-0.361006	0.84269
Q8N743 (KIR3DL3)	Case	0.100845	-0.0250439	0.226733	0.116402	0.96212	0.0428571	0.100954	-0.0272408	0.23085
Q8N743 (KIR3DL3)	Control	0.0670103	-0.0341059	0.168127	0.193985	0.99974	0.0228381	0.0677781	-0.0423696	0.176264
Q8N743 (KIR3DL3)	Interaction	0.0338344	-0.127635	0.195304	0.681299	0.963799	0.0138481	0.0320263	-0.14224	0.212157
Q8N752 (CSNK1A1L)	Pre-ETT	-0.047784	-0.61049	0.514922	0.867813	0.999549	0.0529668	-0.055155	-0.620075	0.508177
Q8N752 (CSNK1A1L)	Post-ETT	0.0173558	-0.545351	0.580062	0.951796	0.997049	0.0586858	0.0187514	-0.551089	0.605458
Q8N752 (CSNK1A1L)	Case	0.182788	-0.119945	0.485521	0.236646	0.96212	0.0627206	0.184023	-0.139492	0.50162
Q8N752 (CSNK1A1L)	Control	0.117648	-0.125513	0.360809	0.342984	0.99974	0.0409709	0.117835	-0.135542	0.376741
Q8N752 (CSNK1A1L)	Interaction	0.0651399	-0.323157	0.453437	0.742307	0.968934	0.0349795	0.0684156	-0.342833	0.486236
Q8N766 (EMC1)	Pre-ETT	0.055613	-0.627009	0.738236	0.873135	0.999549	0.0599723	0.0402602	-0.63216	0.73252
Q8N766 (EMC1)	Post-ETT	0.220304	-0.462318	0.902927	0.527032	0.936217	0.0711925	0.211162	-0.461876	0.919804
Q8N766 (EMC1)	Case	0.093972	-0.177336	0.36528	0.497223	0.96212	0.0301855	0.0943304	-0.176187	0.364398
Q8N766 (EMC1)	Control	-0.070719	-0.288639	0.147201	0.524747	0.99974	0.0238144	-0.0724476	-0.290879	0.156511
Q8N766 (EMC1)	Interaction	0.164691	-0.183299	0.512681	0.353625	0.960681	0.0408489	0.161151	-0.205987	0.52581
Q8N7B1 (HORMAD2)	Pre-ETT	0.111943	-0.691403	0.915288	0.784767	0.999549	0.0623594	0.106999	-0.716679	0.920485
Q8N7B1 (HORMAD2)	Post-ETT	0.128843	-0.674503	0.932189	0.753259	0.97796	0.0683093	0.100356	-0.767601	0.933146
Q8N7B1 (HORMAD2)	Case	-0.0550368	-0.430611	0.320538	0.773949	0.974798	0.033149	-0.0563966	-0.451842	0.343853
Q8N7B1 (HORMAD2)	Control	-0.0719371	-0.373606	0.229732	0.640228	0.99974	0.0275538	-0.074894	-0.389286	0.252813
Q8N7B1 (HORMAD2)	Interaction	0.0169003	-0.464826	0.498627	0.94518	0.991896	0.0303413	0.0148878	-0.501185	0.534175
Q8N7C0 (LRRC52)	Pre-ETT	-0.394884	-0.880959	0.0911901	0.111325	0.999549	0.229042	-0.391606	-0.861407	0.0864616
Q8N7C0 (LRRC52)	Post-ETT	-0.373338	-0.859413	0.112736	0.132225	0.936015	0.188652	-0.32474	-0.844811	0.121426
Q8N7C0 (LRRC52)	Case	0.00503227	-0.0536726	0.0637372	0.866575	0.988443	0.0084909	0.0057638	-0.0596193	0.0706416
Q8N7C0 (LRRC52)	Control	-0.0165138	-0.0636667	0.0306391	0.492451	0.99974	0.00805131	-0.0165611	-0.0696867	0.0343595
Q8N7C0 (LRRC52)	Interaction	0.0215461	-0.0537511	0.0968432	0.574908	0.960681	0.00958827	0.02261	-0.0600331	0.107514
Q8N7C7 (RNF148)	Pre-ETT	-0.2806	-0.816067	0.254867	0.304383	0.999549	0.115672	-0.304783	-0.826757	0.281482
Q8N7C7 (RNF148)	Post-ETT	-0.35787	-0.893337	0.177596	0.190226	0.936015	0.170245	-0.368414	-0.926781	0.159217
Q8N7C7 (RNF148)	Case	-0.0522005	-0.340733	0.236332	0.722896	0.974249	0.0391875	-0.0542335	-0.343813	0.237766
Q8N7C7 (RNF148)	Control	0.0250696	-0.206685	0.256824	0.832095	0.99974	0.0274979	0.024979	-0.213943	0.277705
Q8N7C7 (RNF148)	Interaction	-0.0772701	-0.447353	0.292813	0.682376	0.963799	0.0398998	-0.0771144	-0.459142	0.313798
Q8N7C7 (RNF148)	Pre-ETT	0.329994	-0.438841	1.09883	0.400212	0.999549	0.0932206	0.335954	-0.467888	1.1014
Q8N7C7 (RNF148)	Post-ETT	0.55309	-0.215745	1.32193	0.158547	0.936015	0.173628	0.544245	-0.264524	1.34095
Q8N7C7 (RNF148)	Case	0.230398	-0.107205	0.568	0.181032	0.96212	0.0770081	0.232855	-0.1205	0.574124
Q8N7C7 (RNF148)	Control	0.00730145	-0.263867	0.27847	0.957912	0.999781	0.0240148	0.0136375	-0.279354	0.288692
Q8N7C7 (RNF148)	Interaction	0.223096	-0.209925	0.656118	0.312596	0.960681	0.0484688	0.218797	-0.236745	0.674923
Q8N7N1 (FAM86B1)	Pre-ETT	0.496091	-0.374581	1.36676	0.264102	0.999549	0.10284	0.450842	-0.377841	1.35289
Q8N7N1 (FAM86B1)	Post-ETT	0.676374	-0.194299	1.54705	0.127864	0.936015	0.19056	0.648152	-0.234086	1.49484
Q8N7N1 (FAM86B1)	Case	0.146385	-0.287087	0.579857	0.508044	0.96212	0.0386012	0.145406	-0.294835	0.591125
Q8N7N1 (FAM86B1)	Control	-0.0338972	-0.38207	0.314276	0.848669	0.99974	0.0268472	-0.0400005	-0.400395	0.323444
Q8N7N1 (FAM86B1)	Interaction	0.180282	-0.375706	0.73627	0.525083	0.960681	0.0367602	0.181044	-0.393484	0.755116
Q8N7P1 (PLD5)	Pre-ETT	-0.0274119	-0.125211	0.0703873	0.582763	0.999549	0.0138718	-0.0310994	-0.14202	0.0697167
Q8N7P1 (PLD5)	Post-ETT	0.00652888	-0.0912704	0.104328	0.895899	0.993063	0.0126554	0.0021245	-0.104804	0.104078
Q8N7P1 (PLD5)	Case	0.00913889	-0.0329419	0.0512197	0.670359	0.969352	0.00678889	0.00933981	-0.0399068	0.0583477
Q8N7P1 (PLD5)	Control	-0.0248019	-0.058602	0.00899821	0.150381	0.99974	0.0120462	-0.0253009	-0.0665506	0.0165455
Q8N7P1 (PLD5)	Interaction	0.0339408	-0.0200337	0.0879152	0.217768	0.960681	0.0123072	0.0342209	-0.0313277	0.0992523
Q8N7R7 (CCNYL1)	Pre-ETT	0.379658	-0.343913	1.10323	0.303765	0.999549	0.111798	0.393622	-0.347483	1.11663
Q8N7R7 (CCNYL1)	Post-ETT	0.530472	-0.193099	1.25404	0.150744	0.936015	0.210421	0.550871	-0.188266	1.28994
Q8N7R7 (CCNYL1)	Case	0.1803	-0.187496	0.548096	0.336648	0.96212	0.0511865	0.186097	-0.211038	0.56727
Q8N7R7 (CCNYL1)	Control	0.029486	-0.265935	0.324907	0.844904	0.99974	0.024177	0.028508	-0.284715	0.325412
Q8N7R7 (CCNYL1)	Interaction	0.150814	-0.320935	0.622563	0.530932	0.960681	0.0371527	0.151871	-0.325525	0.619039
Q8N807 (PDILT)	Pre-ETT	0.0146333	-0.445492	0.474759	0.950298	0.999549	0.0567141	-0.0410706	-0.627789	0.461441
Q8N807 (PDILT)	Post-ETT	0.00195971	-0.458166	0.462085	0.99334	0.999168	0.0578886	-0.0542501	-0.647497	0.438603
Q8N807 (PDILT)	Case	0.00402496	-0.168623	0.176673	0.963555	0.99751	0.0207859	0.00598184	-0.186937	0.187485
Q8N807 (PDILT)	Control	0.0166985	-0.121976	0.155373	0.813425	0.99974	0.0183922	0.0182496	-0.126076	0.167621
Q8N807 (PDILT)	Interaction	-0.0126736	-0.234118	0.208771	0.910688	0.989245	0.020581	-0.0136042	-0.252352	0.225413
Q8N812 (C12orf76)	Pre-ETT	0.142073	-0.650416	0.934562	0.72531	0.999549	0.0664383	0.13901	-0.676517	0.929526
Q8N812 (C12orf76)	Post-ETT	0.401818	-0.390671	1.19431	0.320336	0.936015	0.0994682	0.38892	-0.423182	1.2451
Q8N812 (C12orf76)	Case	0.250641	-0.121954	0.623235	0.187353	0.96212	0.0763077	0.250115	-0.125076	0.621614
Q8N812 (C12orf76)	Control	-0.00910497	-0.30838	0.29017	0.952451	0.99974	0.0249302	-0.00872632	-0.323099	0.295654
Q8N812 (C12orf76)	Interaction	0.259746	-0.218158	0.737649	0.286758	0.960681	0.0569783	0.269701	-0.228181	0.762761
Q8N8E3 (CEP112)	Pre-ETT	0.0399048	-0.239964	0.319773	0.779892	0.999549	0.0368761	0.0288942	-0.308025	0.354669
Q8N8E3 (CEP112)	Post-ETT	0.0644516	-0.215417	0.34432	0.651726	0.965483	0.0371516	0.0482159	-0.316501	0.373277
Q8N8E3 (CEP112)	Case	0.0310869	-0.0623191	0.124493	0.514205	0.96212	0.0151334	0.0317602	-0.0725311	0.133755
Q8N8E3 (CEP112)	Control	0.00654007	-0.0684854	0.0815655	0.86434	0.99974	0.0107073	0.00668247	-0.0742453	0.0865368
Q8N8E3 (CEP112)	Interaction	0.0245468	-0.0952593	0.144353	0.687999	0.963799	0.0134601	0.0237705	-0.103528	0.158817
Q8N8F7 (LSMEM1)	Pre-ETT	-0.108459	-0.539418	0.3225	0.621828	0.999549	0.064775	-0.127491	-0.552185	0.311226
Q8N8F7 (LSMEM1)	Post-ETT	-0.0604315	-0.49139	0.370527	0.783441	0.98199	0.052803	-0.0771045	-0.517401	0.355239
Q8N8F7 (LSMEM1)	Case	-0.0148135	-0.244612	0.214985	0.899459	0.992435	0.0302811	-0.0140629	-0.255211	0.224309
Q8N8F7 (LSMEM1)	Control	-0.0628407	-0.24742	0.121738	0.504594	0.99974	0.0301892	-0.0616754	-0.251985	0.122901
Q8N8F7 (LSMEM1)	Interaction	0.0480272	-0.246722	0.342776	0.749452	0.972105	0.033146	0.0488735	-0.259184	0.349186
Q8N8I0 (SAMD12)	Pre-ETT	-0.184712	-0.754593	0.385168	0.52525	0.999549	0.0749498	-0.195487	-0.76139	0.414433
Q8N8I0 (SAMD12)	Post-ETT	-0.0763227	-0.646203	0.493558	0.792941	0.98199	0.0568029	-0.0758296	-0.655711	0.485465
Q8N8I0 (SAMD12)	Case	0.219872	-0.223649	0.663394	0.331231	0.96212	0.0779484	0.220872	-0.24517	0.657767
Q8N8I0 (SAMD12)	Control	0.111483	-0.244762	0.467728	0.539647	0.99974	0.0502252	0.114007	-0.270986	0.47992
Q8N8I0 (SAMD12)	Interaction	0.10839	-0.460488	0.677268	0.708823	0.965548	0.0555622	0.102404	-0.474906	0.701856
Q8N8J7 (FAM241A)	Pre-ETT	-0.206887	-0.738241	0.324468	0.445388	0.999549	0.0781506	-0.2053	-0.742815	0.342893
Q8N8J7 (FAM241A)	Post-ETT	-0.0468755	-0.57823	0.484479	0.862726	0.989025	0.0584682	-0.0436116	-0.583127	0.508357
Q8N8J7 (FAM241A)	Case	0.229628	-0.134811	0.594067	0.21685	0.96212	0.0844497	0.224768	-0.168468	0.596304
Q8N8J7 (FAM241A)	Control	0.0696171	-0.223107	0.362342	0.641124	0.99974	0.0361525	0.0671777	-0.229304	0.365355
Q8N8J7 (FAM241A)	Interaction	0.160011	-0.307432	0.627455	0.502273	0.960681	0.0524418	0.163237	-0.315832	0.628838
Q8N8N7 (PTGR2)	Pre-ETT	-0.00193393	-0.517345	0.513478	0.994132	0.999549	0.0506664	0.00262652	-0.508473	0.524669
Q8N8N7 (PTGR2)	Post-ETT	0.215927	-0.299485	0.731338	0.411585	0.936015	0.0767148	0.223997	-0.291231	0.723362
Q8N8N7 (PTGR2)	Case	0.230987	-0.0306931	0.492667	0.0836169	0.96212	0.12648	0.228593	-0.040097	0.497684
Q8N8N7 (PTGR2)	Control	0.013126	-0.19706	0.223312	0.902583	0.99974	0.0232588	0.0152891	-0.198994	0.234169
Q8N8N7 (PTGR2)	Interaction	0.217861	-0.11778	0.553501	0.203305	0.960681	0.0681457	0.219212	-0.139161	0.566649
Q8N8Q1 (CYB561D1)	Pre-ETT	-0.311893	-0.943851	0.320066	0.33339	0.999549	0.101231	-0.314565	-0.955807	0.319979
Q8N8Q1 (CYB561D1)	Post-ETT	-0.0751398	-0.707098	0.556818	0.815731	0.982893	0.0647874	-0.0673936	-0.713263	0.604354
Q8N8Q1 (CYB561D1)	Case	-0.0266931	-0.420389	0.367002	0.894282	0.990976	0.0376915	-0.0270503	-0.418754	0.369924
Q8N8Q1 (CYB561D1)	Control	-0.263446	-0.57967	0.0527779	0.102502	0.99974	0.112436	-0.259097	-0.582681	0.0541561
Q8N8Q1 (CYB561D1)	Interaction	0.236753	-0.268216	0.741722	0.358136	0.960681	0.0596218	0.231041	-0.275785	0.741284
Q8N8S7 (ENAH)	Pre-ETT	-0.19338	-0.771265	0.384505	0.511907	0.999549	0.0728605	-0.194679	-0.788536	0.377124
Q8N8S7 (ENAH)	Post-ETT	-0.371276	-0.949161	0.206609	0.207949	0.936015	0.129834	-0.368444	-0.955853	0.233243
Q8N8S7 (ENAH)	Case	-0.178821	-0.608355	0.250713	0.414522	0.96212	0.0612674	-0.175833	-0.617989	0.263856
Q8N8S7 (ENAH)	Control	-0.00092491	-0.345935	0.344085	0.995808	0.999781	0.0372776	0.00163415	-0.358609	0.33824
Q8N8S7 (ENAH)	Interaction	-0.177896	-0.728832	0.37304	0.52682	0.960681	0.0561937	-0.187477	-0.738247	0.381711
Q8N8U2 (CDYL2)	Pre-ETT	-0.350465	-0.899146	0.198216	0.210603	0.999549	0.129422	-0.334969	-0.871331	0.235263
Q8N8U2 (CDYL2)	Post-ETT	-0.143842	-0.692522	0.404839	0.607376	0.952341	0.0681398	-0.139416	-0.693837	0.415419
Q8N8U2 (CDYL2)	Case	0.172226	0.00391297	0.34054	0.0449065	0.96212	0.148359	0.17128	0.00294586	0.34789
Q8N8U2 (CDYL2)	Control	-0.034397	-0.16959	0.100795	0.618009	0.99974	0.0164147	-0.035096	-0.174162	0.105957
Q8N8U2 (CDYL2)	Interaction	0.206623	-0.0092618	0.422508	0.060672	0.960681	0.101684	0.203369	-0.0157588	0.436653
Q8N8U9 (BMPER)	Pre-ETT	-0.0662752	-0.592593	0.460043	0.805061	0.999549	0.0580354	-0.0619736	-0.604144	0.474286
Q8N8U9 (BMPER)	Post-ETT	-0.0553556	-0.581674	0.470962	0.836682	0.987131	0.0565703	-0.0518558	-0.578704	0.514147
Q8N8U9 (BMPER)	Case	-0.0846206	-0.42331	0.254068	0.624352	0.964611	0.0421596	-0.0853949	-0.437092	0.264709
Q8N8U9 (BMPER)	Control	-0.0955402	-0.367582	0.176501	0.491243	0.99974	0.0400306	-0.0942172	-0.377479	0.184658
Q8N8U9 (BMPER)	Interaction	0.0109195	-0.423496	0.445335	0.960707	0.994761	0.03519	0.00701325	-0.44899	0.474503
Q8N8U9 (BMPER)	Pre-ETT	0.284605	-0.378889	0.948098	0.400503	0.999549	0.0877446	0.271168	-0.389119	0.962358
Q8N8U9 (BMPER)	Post-ETT	0.3157	-0.347793	0.979194	0.351037	0.936015	0.0915816	0.315741	-0.348249	0.978864
Q8N8U9 (BMPER)	Case	-0.0817092	-0.41237	0.248951	0.628155	0.964611	0.0349956	-0.0785781	-0.42246	0.264004
Q8N8U9 (BMPER)	Control	-0.112805	-0.378398	0.152788	0.405153	0.99974	0.0456323	-0.112148	-0.391867	0.160685
Q8N8U9 (BMPER)	Interaction	0.0310958	-0.393022	0.455214	0.885736	0.986195	0.0343054	0.0280793	-0.397394	0.46406
Q8N8Z6 (DCBLD1)	Pre-ETT	-0.371755	-0.916069	0.172559	0.180697	0.999549	0.178153	-0.364983	-0.878572	0.143162
Q8N8Z6 (DCBLD1)	Post-ETT	-0.358181	-0.902495	0.186133	0.197142	0.936015	0.141638	-0.348936	-0.86793	0.177293
Q8N8Z6 (DCBLD1)	Case	-0.00478193	-0.0971762	0.0876123	0.919202	0.993473	0.0114096	-0.00498605	-0.100795	0.0946286
Q8N8Z6 (DCBLD1)	Control	-0.0183561	-0.0925689	0.0558567	0.627829	0.99974	0.0100829	-0.0170508	-0.0990385	0.0607494
Q8N8Z6 (DCBLD1)	Interaction	0.0135742	-0.104934	0.132083	0.82237	0.979862	0.0126071	0.015181	-0.114952	0.142557
Q8N912 (NRAC)	Pre-ETT	-0.62006	-1.16887	-0.0712521	0.0267994	0.907902	0.777584	-0.606644	-1.17436	-0.0686986
Q8N912 (NRAC)	Post-ETT	-0.354449	-0.903257	0.194359	0.205567	0.936015	0.13268	-0.344536	-0.887184	0.196804
Q8N912 (NRAC)	Case	0.179681	0.00158777	0.357774	0.0479922	0.96212	0.128329	0.182967	-0.00915316	0.370557
Q8N912 (NRAC)	Control	-0.0859296	-0.228978	0.0571184	0.239052	0.99974	0.0318979	-0.0866638	-0.240155	0.0671565
Q8N912 (NRAC)	Interaction	0.265611	0.0371814	0.49404	0.0226679	0.960681	0.246382	0.26731	0.0259815	0.508726
Q8N967 (LRTM2)	Pre-ETT	0.829192	-0.77869	2.43707	0.31213	0.999549	0.10445	0.830061	-0.706006	2.4094
Q8N967 (LRTM2)	Post-ETT	1.17223	-0.435656	2.78011	0.15303	0.936015	0.169059	1.17137	-0.46339	2.80211
Q8N967 (LRTM2)	Case	0.406962	0.000445972	0.813477	0.0497492	0.96212	0.0905411	0.40285	-0.0346085	0.842594
Q8N967 (LRTM2)	Control	0.063928	-0.262593	0.390449	0.701177	0.99974	0.0146	0.0691035	-0.274834	0.410428
Q8N967 (LRTM2)	Interaction	0.343034	-0.178379	0.864446	0.197243	0.960681	0.0354401	0.344659	-0.191874	0.88685
Q8N987 (NECAB1)	Pre-ETT	-0.336995	-0.923655	0.249665	0.260224	0.999549	0.0972366	-0.292316	-0.901734	0.288428
Q8N987 (NECAB1)	Post-ETT	-0.067054	-0.653714	0.519606	0.822742	0.984152	0.059088	-0.0329082	-0.612886	0.548018
Q8N987 (NECAB1)	Case	0.364102	-0.102277	0.830482	0.125981	0.96212	0.142393	0.360385	-0.131422	0.842845
Q8N987 (NECAB1)	Control	0.0941615	-0.280443	0.468766	0.622252	0.99974	0.04401	0.100688	-0.305204	0.493104
Q8N987 (NECAB1)	Interaction	0.269941	-0.328255	0.868137	0.376453	0.960681	0.0801466	0.26568	-0.347304	0.908205
Q8N998 (CCDC89)	Pre-ETT	1.14159	-0.152398	2.43557	0.0837855	0.999549	0.351799	1.13921	-0.0482638	2.40799
Q8N998 (CCDC89)	Post-ETT	1.1327	-0.161288	2.42668	0.0862234	0.936015	0.368055	1.1379	-0.101469	2.29417
Q8N998 (CCDC89)	Case	-0.0187713	-0.149156	0.111613	0.777811	0.975859	0.0071416	-0.019638	-0.165453	0.125608
Q8N998 (CCDC89)	Control	-0.00988057	-0.114608	0.094847	0.853297	0.99974	0.00587986	-0.00864656	-0.123693	0.108164
Q8N998 (CCDC89)	Interaction	-0.00889075	-0.176127	0.158346	0.917013	0.99001	0.0078641	-0.00970162	-0.191541	0.179292
Q8N9A8 (CNEP1R1)	Pre-ETT	-0.227222	-0.523416	0.0689716	0.132693	0.999549	0.147003	-0.260804	-0.636691	0.0483191
Q8N9A8 (CNEP1R1)	Post-ETT	-0.170745	-0.466939	0.125449	0.258541	0.936015	0.0890618	-0.19937	-0.58916	0.122046
Q8N9A8 (CNEP1R1)	Case	0.0608132	0.00668457	0.114942	0.0276647	0.96212	0.0548032	0.0612676	-0.00279468	0.12247
Q8N9A8 (CNEP1R1)	Control	0.00433575	-0.0391414	0.0478129	0.845035	0.99974	0.00626849	0.00468699	-0.043618	0.0539565
Q8N9A8 (CNEP1R1)	Interaction	0.0564775	-0.01295	0.125905	0.110851	0.960681	0.0221021	0.0573548	-0.0222575	0.136998
Q8N9F7 (GDPD1)	Pre-ETT	-0.360233	-0.988807	0.268342	0.261334	0.999549	0.105392	-0.364721	-0.98116	0.276877
Q8N9F7 (GDPD1)	Post-ETT	-0.324293	-0.952868	0.304282	0.31193	0.936015	0.094869	-0.312133	-0.92675	0.302685
Q8N9F7 (GDPD1)	Case	0.0175457	-0.150138	0.185229	0.837508	0.984033	0.0169476	0.0168317	-0.162053	0.197386
Q8N9F7 (GDPD1)	Control	-0.0183938	-0.15308	0.116293	0.788955	0.99974	0.0130166	-0.0180352	-0.162094	0.124317
Q8N9F7 (GDPD1)	Interaction	0.0359395	-0.179138	0.251017	0.743281	0.969229	0.0170406	0.0373433	-0.19508	0.270439
Q8N9I0 (SYT2)	Pre-ETT	0.965843	-0.428178	2.35986	0.174478	0.999549	0.15822	0.939345	-0.547405	2.3501
Q8N9I0 (SYT2)	Post-ETT	1.06354	-0.330485	2.45756	0.134834	0.936015	0.193839	1.02708	-0.358963	2.42587
Q8N9I0 (SYT2)	Case	0.0732296	-0.170982	0.317442	0.556722	0.96212	0.0142732	0.0727439	-0.188241	0.34316
Q8N9I0 (SYT2)	Control	-0.0244628	-0.220619	0.171693	0.806898	0.99974	0.0103282	-0.0227453	-0.237106	0.193404
Q8N9I0 (SYT2)	Interaction	0.0976925	-0.215543	0.410928	0.541016	0.960681	0.0139726	0.101467	-0.247227	0.441196
Q8N9N2 (ASCC1)	Pre-ETT	0.148365	-0.240357	0.537087	0.45442	0.999549	0.0643963	0.13715	-0.310835	0.549115
Q8N9N2 (ASCC1)	Post-ETT	-0.095626	-0.484348	0.293096	0.629697	0.959157	0.0592439	-0.111542	-0.561848	0.305744
Q8N9N2 (ASCC1)	Case	-0.0736349	-0.296833	0.149563	0.517885	0.96212	0.033287	-0.0693503	-0.311327	0.156787
Q8N9N2 (ASCC1)	Control	0.170356	-0.00892094	0.349633	0.0625418	0.99974	0.100539	0.172603	-0.019607	0.361131
Q8N9N2 (ASCC1)	Interaction	-0.243991	-0.530274	0.0422914	0.0948351	0.960681	0.102053	-0.247343	-0.545996	0.0666075
Q8N9N8 (EIF1AD)	Pre-ETT	0.0564917	-0.385661	0.498644	0.802266	0.999549	0.0522217	0.07021	-0.399852	0.58209
Q8N9N8 (EIF1AD)	Post-ETT	-0.00242005	-0.444572	0.439732	0.991441	0.999168	0.0542139	0.0254456	-0.463057	0.511742
Q8N9N8 (EIF1AD)	Case	-0.129548	-0.419978	0.160882	0.381979	0.96212	0.0479488	-0.129441	-0.437522	0.170322
Q8N9N8 (EIF1AD)	Control	-0.0706364	-0.303915	0.162642	0.552864	0.99974	0.0329223	-0.0674651	-0.305635	0.176655
Q8N9N8 (EIF1AD)	Interaction	-0.0589118	-0.431428	0.313604	0.756592	0.97318	0.0369066	-0.0638646	-0.450401	0.343766
Q8N9V2 (TRIML1)	Pre-ETT	0.373824	-0.320751	1.0684	0.291488	0.999549	0.0999533	0.283027	-0.365312	1.02476
Q8N9V2 (TRIML1)	Post-ETT	0.290773	-0.403802	0.985348	0.411927	0.936015	0.0782627	0.25769	-0.471826	0.968518
Q8N9V2 (TRIML1)	Case	-0.129223	-0.257104	-0.00134197	0.0476438	0.96212	0.0661453	-0.128487	-0.265113	0.00573205
Q8N9V2 (TRIML1)	Control	-0.0461714	-0.148888	0.0565449	0.378312	0.99974	0.0080914	-0.0354127	-0.157743	0.068869
Q8N9V2 (TRIML1)	Interaction	-0.0830514	-0.247076	0.0809734	0.321004	0.960681	0.0198104	-0.0916559	-0.262155	0.0908191
Q8NAA5 (LRRC75A)	Pre-ETT	-0.020592	-0.457165	0.415981	0.926343	0.999549	0.0585032	0.0837374	-0.39484	0.563146
Q8NAA5 (LRRC75A)	Post-ETT	-0.0239523	-0.460525	0.41262	0.914367	0.995162	0.0511022	0.0835825	-0.381545	0.597064
Q8NAA5 (LRRC75A)	Case	0.0118111	-0.0636319	0.087254	0.758962	0.974249	0.00896025	0.0129621	-0.0697095	0.101724
Q8NAA5 (LRRC75A)	Control	0.0151713	-0.0454259	0.0757686	0.623636	0.99974	0.00819625	0.0167434	-0.0536013	0.0789649
Q8NAA5 (LRRC75A)	Interaction	-0.0033603	-0.100126	0.0934057	0.945737	0.991896	0.00938601	-0.00396039	-0.108452	0.10441
Q8NAC3 (IL17RC)	Pre-ETT	0.16613	-0.414905	0.747166	0.57521	0.999549	0.0753402	0.167955	-0.424938	0.811588
Q8NAC3 (IL17RC)	Post-ETT	0.283821	-0.297215	0.864856	0.33837	0.936015	0.107802	0.287172	-0.345489	0.847092
Q8NAC3 (IL17RC)	Case	0.0796522	-0.163482	0.322787	0.520811	0.96212	0.0366212	0.0800939	-0.173748	0.327067
Q8NAC3 (IL17RC)	Control	-0.0380383	-0.233328	0.157252	0.70264	0.99974	0.0238681	-0.0394272	-0.241998	0.177522
Q8NAC3 (IL17RC)	Interaction	0.117691	-0.194163	0.429544	0.459499	0.960681	0.036761	0.118665	-0.199447	0.444313
Q8NAT1 (POMGNT2)	Pre-ETT	0.0512937	-0.59081	0.693397	0.875584	0.999549	0.061892	0.0764938	-0.555342	0.706674
Q8NAT1 (POMGNT2)	Post-ETT	-0.00852933	-0.650633	0.633574	0.979229	0.998523	0.0625032	0.00146284	-0.651995	0.632168
Q8NAT1 (POMGNT2)	Case	-0.21687	-0.436195	0.00245463	0.0526197	0.96212	0.122967	-0.217146	-0.448724	0.0215219
Q8NAT1 (POMGNT2)	Control	-0.157047	-0.333213	0.0191187	0.0805931	0.99974	0.0806829	-0.156295	-0.341217	0.0297217
Q8NAT1 (POMGNT2)	Interaction	-0.059823	-0.341137	0.221491	0.676827	0.963799	0.0239071	-0.0599801	-0.350303	0.233984
Q8NAX2 (KDF1)	Pre-ETT	0.786698	-0.0175971	1.59099	0.0552275	0.995608	0.434875	0.780443	-0.00538301	1.53661
Q8NAX2 (KDF1)	Post-ETT	0.850933	0.0466379	1.65523	0.0381151	0.871068	0.580063	0.850083	0.0678083	1.58637
Q8NAX2 (KDF1)	Case	0.0375459	-0.115814	0.190905	0.631338	0.964611	0.0134813	0.0383522	-0.123605	0.202079
Q8NAX2 (KDF1)	Control	-0.0266886	-0.14987	0.0964927	0.671094	0.99974	0.00965238	-0.0280595	-0.156718	0.104333
Q8NAX2 (KDF1)	Interaction	0.0642345	-0.13247	0.260939	0.522152	0.960681	0.0143494	0.0624184	-0.144474	0.272014
Q8NB90 (SPATA5)	Pre-ETT	0.0749568	-0.551474	0.701388	0.814579	0.999549	0.0657908	0.110103	-0.506251	0.695578
Q8NB90 (SPATA5)	Post-ETT	-0.0217788	-0.64821	0.604652	0.945673	0.997049	0.069317	0.0267069	-0.60759	0.612688
Q8NB90 (SPATA5)	Case	-0.0125403	-0.187515	0.162435	0.88829	0.99024	0.0179286	-0.0124593	-0.193615	0.170474
Q8NB90 (SPATA5)	Control	0.0841953	-0.0563478	0.224739	0.240332	0.99974	0.0276452	0.0849184	-0.0649696	0.226754
Q8NB90 (SPATA5)	Interaction	-0.0967356	-0.321165	0.127694	0.398222	0.960681	0.0268133	-0.0953012	-0.336036	0.133966
Q8NBF2 (NHLRC2)	Pre-ETT	0.345453	-0.335307	1.02621	0.319937	0.999549	0.099419	0.345909	-0.34837	1.00455
Q8NBF2 (NHLRC2)	Post-ETT	0.614917	-0.0658422	1.29568	0.0766607	0.936015	0.274783	0.608646	-0.100925	1.28765
Q8NBF2 (NHLRC2)	Case	0.0748626	-0.269565	0.41929	0.670104	0.969352	0.0337063	0.07483	-0.270511	0.42992
Q8NBF2 (NHLRC2)	Control	-0.194602	-0.471253	0.0820485	0.167993	0.99974	0.0674652	-0.193443	-0.47163	0.0965154
Q8NBF2 (NHLRC2)	Interaction	0.269465	-0.172311	0.71124	0.231893	0.960681	0.0638211	0.266798	-0.176286	0.730072
Q8NBI3 (DRAXIN)	Pre-ETT	-0.271457	-0.781422	0.238508	0.296809	0.999549	0.122624	-0.282178	-0.786636	0.229564
Q8NBI3 (DRAXIN)	Post-ETT	-0.272183	-0.782148	0.237781	0.295519	0.936015	0.107731	-0.2656	-0.763887	0.222637
Q8NBI3 (DRAXIN)	Case	-0.0254199	-0.083324	0.0324842	0.389556	0.96212	0.00975934	-0.0252258	-0.0915948	0.0411298
Q8NBI3 (DRAXIN)	Control	-0.0246936	-0.0712033	0.0218161	0.298056	0.99974	0.0100887	-0.0246207	-0.0778788	0.0252528
Q8NBI3 (DRAXIN)	Interaction	-0.000726296	-0.0749964	0.0735438	0.984708	0.997881	0.00734631	-0.00018379	-0.0850535	0.0813602
Q8NBI6 (XXYLT1)	Pre-ETT	-0.317692	-0.933781	0.298396	0.312172	0.999549	0.106997	-0.30929	-0.937565	0.313759
Q8NBI6 (XXYLT1)	Post-ETT	0.0833117	-0.532777	0.6994	0.790979	0.98199	0.0669168	0.093308	-0.525096	0.721172
Q8NBI6 (XXYLT1)	Case	0.35576	-0.015321	0.726841	0.0602387	0.96212	0.22151	0.353555	-0.0238848	0.746826
Q8NBI6 (XXYLT1)	Control	-0.0452441	-0.343303	0.252815	0.766074	0.99974	0.0336842	-0.0401443	-0.357727	0.274096
Q8NBI6 (XXYLT1)	Interaction	0.401004	-0.0749585	0.876967	0.0986788	0.960681	0.132791	0.399689	-0.10401	0.89672
Q8NBJ4 (GOLM1)	Pre-ETT	0.0106175	-0.527787	0.549022	0.969169	0.999549	0.0525462	0.0173682	-0.529591	0.556286
Q8NBJ4 (GOLM1)	Post-ETT	0.168125	-0.37028	0.706529	0.540519	0.940286	0.0701626	0.183352	-0.387119	0.743529
Q8NBJ4 (GOLM1)	Case	0.101085	-0.12146	0.323629	0.373326	0.96212	0.0329748	0.0997727	-0.141562	0.336403
Q8NBJ4 (GOLM1)	Control	-0.0564228	-0.235174	0.122329	0.53614	0.99974	0.0238399	-0.0578135	-0.24677	0.130181
Q8NBJ4 (GOLM1)	Interaction	0.157507	-0.127936	0.442951	0.279472	0.960681	0.0414525	0.154902	-0.141801	0.460979
Q8NBJ4 (GOLM1)	Pre-ETT	0.0846933	-0.448468	0.617854	0.75554	0.999549	0.0655488	0.139253	-0.445521	0.755438
Q8NBJ4 (GOLM1)	Post-ETT	0.112286	-0.420875	0.645447	0.67977	0.968025	0.071034	0.154868	-0.416415	0.763826
Q8NBJ4 (GOLM1)	Case	-0.00623339	-0.167617	0.15515	0.939655	0.997177	0.0184194	-0.00389795	-0.172962	0.170365
Q8NBJ4 (GOLM1)	Control	-0.0338263	-0.163453	0.0958002	0.609031	0.99974	0.0159719	-0.0336462	-0.180854	0.108065
Q8NBJ4 (GOLM1)	Interaction	0.0275929	-0.179404	0.23459	0.793888	0.977223	0.0191728	0.0304235	-0.195326	0.263428
Q8NBJ5 (COLGALT1)	Pre-ETT	0.0432796	-0.503755	0.590314	0.876769	0.999549	0.0622166	0.0340124	-0.57219	0.610719
Q8NBJ5 (COLGALT1)	Post-ETT	-0.0494405	-0.596475	0.497594	0.859399	0.989025	0.0586033	-0.0584879	-0.649301	0.545794
Q8NBJ5 (COLGALT1)	Case	-0.132823	-0.473121	0.207476	0.444273	0.96212	0.0510106	-0.133622	-0.487305	0.224839
Q8NBJ5 (COLGALT1)	Control	-0.0401025	-0.313437	0.233232	0.773685	0.99974	0.0293016	-0.0390316	-0.314995	0.239722
Q8NBJ5 (COLGALT1)	Interaction	-0.0927201	-0.5292	0.343759	0.677154	0.963799	0.0398563	-0.0940243	-0.538038	0.346381
Q8NBJ7 (SUMF2)	Pre-ETT	0.200268	-0.45522	0.855757	0.549293	0.999549	0.0705365	0.215851	-0.454025	0.869742
Q8NBJ7 (SUMF2)	Post-ETT	0.526355	-0.129133	1.18184	0.115523	0.936015	0.226059	0.538225	-0.135517	1.1989
Q8NBJ7 (SUMF2)	Case	0.227181	-0.0884666	0.542828	0.15835	0.96212	0.0719019	0.229975	-0.107884	0.567307
Q8NBJ7 (SUMF2)	Control	-0.0989063	-0.35244	0.154628	0.444508	0.99974	0.030183	-0.0968445	-0.356755	0.155122
Q8NBJ7 (SUMF2)	Interaction	0.326087	-0.0787744	0.730948	0.114425	0.960681	0.0971509	0.326005	-0.0830749	0.745679
Q8NBK3 (SUMF1)	Pre-ETT	0.388972	-0.156742	0.934686	0.162409	0.999549	0.127581	0.379068	-0.175567	0.930346
Q8NBK3 (SUMF1)	Post-ETT	0.369016	-0.176698	0.91473	0.185058	0.936015	0.121267	0.360798	-0.219153	0.9169
Q8NBK3 (SUMF1)	Case	0.0350866	-0.208519	0.278693	0.777718	0.975859	0.0247718	0.0323454	-0.217737	0.290838
Q8NBK3 (SUMF1)	Control	0.0550426	-0.140627	0.250712	0.581396	0.99974	0.0235369	0.0546275	-0.150755	0.251214
Q8NBK3 (SUMF1)	Interaction	-0.019956	-0.332414	0.292503	0.900383	0.988345	0.0238292	-0.0174089	-0.346065	0.316206
Q8NBL1 (POGLUT1)	Pre-ETT	0.0383347	-0.529655	0.606325	0.894762	0.999549	0.0568144	0.0466002	-0.548852	0.618653
Q8NBL1 (POGLUT1)	Post-ETT	-0.352558	-0.920548	0.215432	0.223767	0.936015	0.11743	-0.352978	-0.91789	0.219673
Q8NBL1 (POGLUT1)	Case	-0.275173	-0.671258	0.120913	0.173309	0.96212	0.0983785	-0.277886	-0.678448	0.126649
Q8NBL1 (POGLUT1)	Control	0.11572	-0.202424	0.433863	0.475904	0.99974	0.0412417	0.115964	-0.203395	0.443329
Q8NBL1 (POGLUT1)	Interaction	-0.390892	-0.898927	0.117142	0.131545	0.960681	0.133574	-0.391698	-0.889779	0.127113
Q8NBM8 (PCYOX1L)	Pre-ETT	-0.26328	-0.782836	0.256275	0.320615	0.999549	0.100136	-0.26403	-0.834671	0.294043
Q8NBM8 (PCYOX1L)	Post-ETT	-0.257119	-0.776675	0.262436	0.332069	0.936015	0.0919866	-0.244563	-0.790284	0.284118
Q8NBM8 (PCYOX1L)	Case	0.0647086	-0.17722	0.306637	0.600118	0.963201	0.031932	0.0631561	-0.198697	0.319995
Q8NBM8 (PCYOX1L)	Control	0.0585478	-0.135774	0.25287	0.554839	0.99974	0.026848	0.0598653	-0.15341	0.267601
Q8NBM8 (PCYOX1L)	Interaction	0.00616077	-0.304146	0.316468	0.96896	0.995571	0.0290047	0.00142634	-0.334265	0.348787
Q8NBN7 (RDH13)	Pre-ETT	0.396354	-0.250042	1.04275	0.229441	0.999549	0.149741	0.399247	-0.210091	1.0455
Q8NBN7 (RDH13)	Post-ETT	0.457193	-0.189203	1.10359	0.165663	0.936015	0.158958	0.44348	-0.184054	1.0845
Q8NBN7 (RDH13)	Case	0.101881	-0.0655865	0.269349	0.233116	0.96212	0.0345257	0.1006	-0.0770844	0.281241
Q8NBN7 (RDH13)	Control	0.0410418	-0.0934715	0.175555	0.549833	0.99974	0.016662	0.0417017	-0.103031	0.181294
Q8NBN7 (RDH13)	Interaction	0.0608394	-0.153961	0.27564	0.578803	0.960681	0.0214481	0.0604433	-0.161571	0.280959
Q8NBP7 (PCSK9)	Pre-ETT	0.49846	0.0408127	0.956108	0.0327812	0.907902	0.421451	0.486907	0.00784487	0.957372
Q8NBP7 (PCSK9)	Post-ETT	0.357913	-0.0997342	0.815561	0.125317	0.936015	0.129417	0.360442	-0.0946241	0.825544
Q8NBP7 (PCSK9)	Case	-0.240896	-0.549833	0.0680413	0.126439	0.96212	0.105508	-0.245313	-0.568783	0.080162
Q8NBP7 (PCSK9)	Control	-0.100349	-0.348493	0.147795	0.428008	0.99974	0.0362273	-0.100319	-0.362713	0.154646
Q8NBP7 (PCSK9)	Interaction	-0.140547	-0.536802	0.255708	0.486945	0.960681	0.0454876	-0.140186	-0.552148	0.264158
Q8NBP7 (PCSK9)	Pre-ETT	0.364982	-0.0944078	0.824371	0.119428	0.999549	0.156461	0.356307	-0.114099	0.836794
Q8NBP7 (PCSK9)	Post-ETT	0.203708	-0.255681	0.663098	0.384786	0.936015	0.0702445	0.208266	-0.268302	0.689422
Q8NBP7 (PCSK9)	Case	-0.259511	-0.575305	0.056283	0.107257	0.96212	0.120195	-0.260997	-0.577795	0.0706424
Q8NBP7 (PCSK9)	Control	-0.0982375	-0.351889	0.155414	0.447805	0.99974	0.0339348	-0.101116	-0.363298	0.170106
Q8NBP7 (PCSK9)	Interaction	-0.161273	-0.566323	0.243776	0.435171	0.960681	0.0426274	-0.164611	-0.585072	0.271591
Q8NBQ5 (HSD17B11)	Pre-ETT	-0.133011	-0.71701	0.450988	0.655308	0.999549	0.0687522	-0.135252	-0.733217	0.465008
Q8NBQ5 (HSD17B11)	Post-ETT	-0.096616	-0.680615	0.487383	0.745746	0.97796	0.0646336	-0.0903728	-0.688439	0.506611
Q8NBQ5 (HSD17B11)	Case	-0.0842642	-0.379636	0.211108	0.576065	0.96212	0.0402625	-0.0883959	-0.394257	0.222425
Q8NBQ5 (HSD17B11)	Control	-0.120659	-0.357908	0.116589	0.318864	0.99974	0.0431283	-0.120873	-0.363754	0.128799
Q8NBQ5 (HSD17B11)	Interaction	0.0363951	-0.34246	0.41525	0.850653	0.982869	0.0376326	0.0373421	-0.363127	0.426717
Q8NBR0 (TP53I13)	Pre-ETT	-0.383002	-0.928122	0.162118	0.168489	0.999549	0.16207	-0.380556	-0.931727	0.178799
Q8NBR0 (TP53I13)	Post-ETT	-0.3187	-0.86382	0.22642	0.251846	0.936015	0.112346	-0.302271	-0.85306	0.259164
Q8NBR0 (TP53I13)	Case	0.12395	-0.0565244	0.304425	0.178268	0.96212	0.052906	0.123186	-0.0624107	0.307597
Q8NBR0 (TP53I13)	Control	0.0596485	-0.0853124	0.204609	0.419963	0.99974	0.025048	0.0619927	-0.096233	0.209236
Q8NBR0 (TP53I13)	Interaction	0.064302	-0.167182	0.295786	0.586138	0.960681	0.0246815	0.062325	-0.18182	0.305587
Q8NBS9 (TXNDC5)	Pre-ETT	-0.0637192	-0.6764	0.548961	0.83848	0.999549	0.065782	-0.0672225	-0.655568	0.528777
Q8NBS9 (TXNDC5)	Post-ETT	-0.139096	-0.751777	0.473584	0.656342	0.965908	0.0685981	-0.137244	-0.738705	0.465371
Q8NBS9 (TXNDC5)	Case	-0.100873	-0.26592	0.0641739	0.230961	0.96212	0.0366619	-0.104153	-0.271998	0.0711851
Q8NBS9 (TXNDC5)	Control	-0.0254959	-0.158065	0.107073	0.706215	0.99974	0.0151629	-0.0245267	-0.159768	0.112167
Q8NBS9 (TXNDC5)	Interaction	-0.0753772	-0.287073	0.136319	0.485257	0.960681	0.0233366	-0.0779159	-0.293633	0.143487
Q8NBU5 (ATAD1)	Pre-ETT	0.349285	-0.335911	1.03448	0.317741	0.999549	0.0930158	0.341603	-0.34253	1.0641
Q8NBU5 (ATAD1)	Post-ETT	0.338904	-0.346292	1.0241	0.332338	0.936015	0.0930764	0.312024	-0.372815	1.02253
Q8NBU5 (ATAD1)	Case	-0.0104909	-0.159618	0.138636	0.890335	0.99024	0.0149704	-0.00917383	-0.171823	0.147537
Q8NBU5 (ATAD1)	Control	-0.000109925	-0.119892	0.119672	0.998565	0.999781	0.0117293	-3.84383e-05	-0.122945	0.138478
Q8NBU5 (ATAD1)	Interaction	-0.0103809	-0.201657	0.180895	0.915288	0.989671	0.0151261	-0.0121312	-0.213429	0.192807
Q8NBV8 (SYT8)	Pre-ETT	-0.182085	-0.568212	0.204042	0.355353	0.999549	0.0862001	-0.229174	-0.712031	0.211211
Q8NBV8 (SYT8)	Post-ETT	-0.143713	-0.52984	0.242414	0.465708	0.936107	0.0808621	-0.185406	-0.689746	0.275203
Q8NBV8 (SYT8)	Case	0.0351232	-0.0516651	0.121911	0.427664	0.96212	0.016371	0.036424	-0.0638013	0.129976
Q8NBV8 (SYT8)	Control	-0.00324891	-0.0729589	0.0664611	0.927218	0.99974	0.00971304	-0.0029974	-0.0817462	0.0729811
Q8NBV8 (SYT8)	Interaction	0.0383721	-0.0729459	0.14969	0.499286	0.960681	0.0147154	0.0385172	-0.0851296	0.16113
Q8NBX0 (SCCPDH)	Pre-ETT	0.335337	-0.331956	1.00263	0.324649	0.999549	0.104709	0.346533	-0.347538	1.02976
Q8NBX0 (SCCPDH)	Post-ETT	0.635365	-0.0319278	1.30266	0.0620153	0.916399	0.363636	0.64469	-0.0375164	1.34289
Q8NBX0 (SCCPDH)	Case	0.26227	-0.126381	0.650921	0.185959	0.96212	0.0917152	0.261237	-0.142965	0.672432
Q8NBX0 (SCCPDH)	Control	-0.0377577	-0.34993	0.274414	0.81261	0.99974	0.0296294	-0.0385658	-0.342129	0.281248
Q8NBX0 (SCCPDH)	Interaction	0.300028	-0.198471	0.798526	0.238147	0.960681	0.071926	0.297436	-0.192507	0.791537
Q8NBZ0 (INO80E)	Pre-ETT	0.018391	-0.55822	0.595002	0.950154	0.999549	0.0564432	0.0355208	-0.531244	0.606558
Q8NBZ0 (INO80E)	Post-ETT	-0.0248648	-0.601476	0.551746	0.932644	0.996865	0.0571029	-0.0098293	-0.580402	0.556488
Q8NBZ0 (INO80E)	Case	-0.00422577	-0.529327	0.520876	0.987416	0.997692	0.0555381	-0.00260532	-0.541725	0.552081
Q8NBZ0 (INO80E)	Control	0.03903	-0.382742	0.460802	0.856076	0.99974	0.0473264	0.0423382	-0.382054	0.469458
Q8NBZ0 (INO80E)	Interaction	-0.0432558	-0.716771	0.630259	0.89983	0.988345	0.0555376	-0.0444185	-0.712322	0.629289
Q8NBZ7 (UXS1)	Pre-ETT	-0.0303142	-0.564754	0.504125	0.91148	0.999549	0.0557907	-0.0190302	-0.587044	0.518822
Q8NBZ7 (UXS1)	Post-ETT	-0.0926	-0.627039	0.441839	0.734162	0.976033	0.0587975	-0.105147	-0.616657	0.430204
Q8NBZ7 (UXS1)	Case	-0.020756	-0.235936	0.194424	0.850049	0.985326	0.0229055	-0.0200297	-0.241641	0.210816
Q8NBZ7 (UXS1)	Control	0.0415298	-0.131307	0.214366	0.637679	0.99974	0.0218733	0.0429832	-0.140052	0.225389
Q8NBZ7 (UXS1)	Interaction	-0.0622858	-0.338284	0.213712	0.658262	0.963088	0.0262593	-0.0610261	-0.360662	0.235091
Q8NC01 (CLEC1A)	Pre-ETT	-0.156174	-0.74875	0.436402	0.60547	0.999549	0.066651	-0.133779	-0.730933	0.449164
Q8NC01 (CLEC1A)	Post-ETT	0.231051	-0.361525	0.823627	0.444742	0.936015	0.0956794	0.240276	-0.348385	0.842764
Q8NC01 (CLEC1A)	Case	0.367054	-0.116784	0.850892	0.137045	0.96212	0.137927	0.370077	-0.145808	0.855811
Q8NC01 (CLEC1A)	Control	-0.0201716	-0.4088	0.368457	0.91897	0.99974	0.0362083	-0.0157133	-0.41601	0.379006
Q8NC01 (CLEC1A)	Interaction	0.387225	-0.233364	1.00781	0.22135	0.960681	0.103088	0.377687	-0.261505	1.00065
Q8NC06 (ACBD4)	Pre-ETT	0.262613	-0.376084	0.901309	0.420313	0.999549	0.0744385	0.273518	-0.37875	0.907946
Q8NC06 (ACBD4)	Post-ETT	0.259013	-0.379684	0.897709	0.426712	0.936015	0.0741649	0.259399	-0.371075	0.923848
Q8NC06 (ACBD4)	Case	0.112449	-0.273385	0.498283	0.567851	0.96212	0.040316	0.119006	-0.290956	0.5145
Q8NC06 (ACBD4)	Control	0.116049	-0.19386	0.425959	0.462991	0.99974	0.0343812	0.115028	-0.2181	0.445767
Q8NC06 (ACBD4)	Interaction	-0.00360034	-0.498486	0.491285	0.988623	0.998007	0.0327268	-0.00296329	-0.523514	0.499982
Q8NC24 (RELL2)	Pre-ETT	3.71501	-0.940027	8.37004	0.117777	0.999549	0.258875	3.77871	-0.55128	7.93949
Q8NC24 (RELL2)	Post-ETT	4.21278	-0.442251	8.86782	0.0761032	0.936015	0.378765	4.25069	0.0117142	8.78277
Q8NC24 (RELL2)	Case	0.438493	0.0585089	0.818477	0.0237126	0.96212	0.045782	0.434935	-0.000240647	0.862135
Q8NC24 (RELL2)	Control	-0.0592831	-0.364494	0.245928	0.703428	0.99974	0.00472086	-0.062077	-0.420655	0.285523
Q8NC24 (RELL2)	Interaction	0.497776	0.0103939	0.985159	0.0453103	0.960681	0.0306644	0.491959	-0.0678496	1.04087
Q8NC42 (RNF149)	Pre-ETT	-0.275678	-0.870993	0.319636	0.364079	0.999549	0.090662	-0.264254	-0.847712	0.332084
Q8NC42 (RNF149)	Post-ETT	0.145108	-0.450207	0.740422	0.632835	0.959421	0.0666846	0.145559	-0.444824	0.73833
Q8NC42 (RNF149)	Case	0.420092	-0.118639	0.958822	0.126428	0.96212	0.16845	0.414296	-0.133721	0.980079
Q8NC42 (RNF149)	Control	-0.000694467	-0.433413	0.432024	0.99749	0.999781	0.044709	0.000153293	-0.454997	0.433476
Q8NC42 (RNF149)	Interaction	0.420786	-0.270211	1.11178	0.232662	0.960681	0.103066	0.416137	-0.328225	1.14404
Q8NC69 (KCTD6)	Pre-ETT	0.688587	-0.110759	1.48793	0.0913367	0.999549	0.287942	0.699602	-0.100214	1.45954
Q8NC69 (KCTD6)	Post-ETT	0.777567	-0.0217786	1.57691	0.0565771	0.904596	0.528671	0.787997	0.0504745	1.55889
Q8NC69 (KCTD6)	Case	0.0206954	-0.12048	0.161871	0.773869	0.974798	0.0118802	0.0208211	-0.138352	0.174132
Q8NC69 (KCTD6)	Control	-0.0682848	-0.18168	0.0451103	0.237897	0.99974	0.0153842	-0.0687953	-0.196961	0.0564091
Q8NC69 (KCTD6)	Interaction	0.0889801	-0.0920972	0.270057	0.335491	0.960681	0.0190056	0.0916317	-0.107955	0.283774
Q8NC69 (KCTD6)	Pre-ETT	-0.0596519	-0.517712	0.398408	0.798537	0.999549	0.0450181	-0.0285035	-0.537101	0.545512
Q8NC69 (KCTD6)	Post-ETT	0.136622	-0.321438	0.594682	0.558829	0.943115	0.0553808	0.158948	-0.331363	0.689784
Q8NC69 (KCTD6)	Case	0.328659	0.00232478	0.654994	0.0483901	0.96212	0.217808	0.326475	-0.00627557	0.668156
Q8NC69 (KCTD6)	Control	0.132386	-0.129733	0.394504	0.322223	0.99974	0.0419066	0.134277	-0.150284	0.414644
Q8NC69 (KCTD6)	Interaction	0.196274	-0.222296	0.614843	0.358065	0.960681	0.0465461	0.194393	-0.256708	0.64243
Q8NCG5 (CHST4)	Pre-ETT	0.0850969	-0.416167	0.58636	0.739336	0.999549	0.0630703	0.0646261	-0.484297	0.625413
Q8NCG5 (CHST4)	Post-ETT	0.338542	-0.162722	0.839806	0.185598	0.936015	0.129923	0.32582	-0.224782	0.833676
Q8NCG5 (CHST4)	Case	0.121819	-0.136633	0.380271	0.355584	0.96212	0.0496769	0.12074	-0.140891	0.384426
Q8NCG5 (CHST4)	Control	-0.131626	-0.33922	0.0759672	0.213967	0.99974	0.051592	-0.126132	-0.34704	0.0850932
Q8NCG5 (CHST4)	Interaction	0.253445	-0.0780549	0.584945	0.134011	0.960681	0.101518	0.253024	-0.0977597	0.603146
Q8NCH0 (CHST14)	Pre-ETT	0.342639	-0.502596	1.18787	0.42689	0.999549	0.0845736	0.342358	-0.516645	1.16528
Q8NCH0 (CHST14)	Post-ETT	0.459931	-0.385304	1.30517	0.286195	0.936015	0.0994178	0.422244	-0.431876	1.29048
Q8NCH0 (CHST14)	Case	0.110619	-0.179744	0.400981	0.455254	0.96212	0.0299587	0.109879	-0.191088	0.42753
Q8NCH0 (CHST14)	Control	-0.00667283	-0.239898	0.226552	0.955281	0.99974	0.0182436	-0.00666932	-0.253887	0.246024
Q8NCH0 (CHST14)	Interaction	0.117292	-0.255138	0.489722	0.537061	0.960681	0.0278682	0.11945	-0.2868	0.497961
Q8NCW0 (KREMEN2)	Pre-ETT	-0.0432367	-0.643181	0.556708	0.887672	0.999549	0.0613905	-0.0367043	-0.655899	0.552439
Q8NCW0 (KREMEN2)	Post-ETT	0.042562	-0.557383	0.642507	0.889414	0.992498	0.0583777	0.0444406	-0.576171	0.630506
Q8NCW0 (KREMEN2)	Case	0.427494	-0.186493	1.04148	0.172365	0.96212	0.158329	0.439316	-0.191831	1.02643
Q8NCW0 (KREMEN2)	Control	0.341695	-0.151471	0.834861	0.174469	0.99974	0.122904	0.34582	-0.133403	0.816238
Q8NCW0 (KREMEN2)	Interaction	0.0857987	-0.701724	0.873322	0.830911	0.98051	0.0618521	0.078075	-0.673228	0.849254
Q8NCW5 (NAXE)	Pre-ETT	0.00258184	-0.610717	0.615881	0.993417	0.999549	0.061143	-0.0197823	-0.63197	0.594219
Q8NCW5 (NAXE)	Post-ETT	-0.0544297	-0.667729	0.558869	0.861909	0.989025	0.0624291	-0.0711732	-0.699451	0.549469
Q8NCW5 (NAXE)	Case	0.181446	-0.406133	0.769026	0.545017	0.96212	0.0689769	0.174728	-0.424801	0.76119
Q8NCW5 (NAXE)	Control	0.238458	-0.233497	0.710413	0.322036	0.99974	0.071347	0.233384	-0.235728	0.726281
Q8NCW5 (NAXE)	Interaction	-0.0570115	-0.810663	0.69664	0.882133	0.985095	0.0617454	-0.0499315	-0.823596	0.708208
Q8NCW6 (GALNT11)	Pre-ETT	-0.318369	-0.951993	0.315256	0.324724	0.999549	0.102233	-0.319294	-0.91627	0.327946
Q8NCW6 (GALNT11)	Post-ETT	-0.32804	-0.961665	0.305584	0.310242	0.936015	0.102417	-0.334979	-0.970457	0.305199
Q8NCW6 (GALNT11)	Case	0.0924418	-0.377191	0.562074	0.699647	0.973575	0.0507007	0.0872457	-0.405227	0.582083
Q8NCW6 (GALNT11)	Control	0.102114	-0.275104	0.479331	0.595719	0.99974	0.039099	0.10509	-0.286982	0.490017
Q8NCW6 (GALNT11)	Interaction	-0.00967186	-0.61204	0.592697	0.974895	0.996991	0.0471258	-0.00675913	-0.629686	0.590517
Q8NDH3 (NPEPL1)	Pre-ETT	0.372257	-1.44449	2.189	0.687976	0.999549	0.0710194	0.372185	-1.50339	2.14378
Q8NDH3 (NPEPL1)	Post-ETT	0.451843	-1.3649	2.26859	0.625929	0.958573	0.0677979	0.43408	-1.37411	2.2537
Q8NDH3 (NPEPL1)	Case	0.0929416	-0.236366	0.422249	0.580149	0.96212	0.0147621	0.0951385	-0.262411	0.43181
Q8NDH3 (NPEPL1)	Control	0.013355	-0.251151	0.277861	0.921171	0.99974	0.010366	0.0164982	-0.263738	0.311474
Q8NDH3 (NPEPL1)	Interaction	0.0795867	-0.342796	0.50197	0.711902	0.965548	0.0148921	0.0864836	-0.383595	0.545491
Q8NDI1 (EHBP1)	Pre-ETT	0.744521	-0.381532	1.87057	0.195015	0.999549	0.147704	0.746229	-0.334345	1.8549
Q8NDI1 (EHBP1)	Post-ETT	1.00965	-0.1164	2.13571	0.0788561	0.936015	0.319154	1.00424	-0.116552	2.10369
Q8NDI1 (EHBP1)	Case	0.157361	-0.140404	0.455126	0.3003	0.96212	0.0254798	0.152719	-0.165654	0.482413
Q8NDI1 (EHBP1)	Control	-0.107771	-0.346941	0.1314	0.377148	0.99974	0.021481	-0.107895	-0.366231	0.159003
Q8NDI1 (EHBP1)	Interaction	0.265131	-0.116793	0.647056	0.173639	0.960681	0.046741	0.261414	-0.160476	0.683891
Q8NDV1 (ST6GALNAC3)	Pre-ETT	-0.159096	-0.813755	0.495564	0.633853	0.999549	0.0739508	-0.184718	-0.844315	0.486018
Q8NDV1 (ST6GALNAC3)	Post-ETT	-0.110315	-0.764974	0.544345	0.741198	0.977317	0.0657214	-0.120773	-0.799003	0.553031
Q8NDV1 (ST6GALNAC3)	Case	0.214566	-0.20182	0.630952	0.312505	0.96212	0.0713846	0.215471	-0.217797	0.639918
Q8NDV1 (ST6GALNAC3)	Control	0.165785	-0.168664	0.500234	0.331277	0.99974	0.0513843	0.157819	-0.172924	0.498661
Q8NDV1 (ST6GALNAC3)	Interaction	0.0487809	-0.485292	0.582854	0.857923	0.98446	0.0423526	0.0609087	-0.49818	0.609089
Q8NDV1 (ST6GALNAC3)	Pre-ETT	-0.127231	-0.677067	0.422605	0.650165	0.999549	0.0708431	-0.126115	-0.661207	0.429486
Q8NDV1 (ST6GALNAC3)	Post-ETT	-0.289018	-0.838854	0.260818	0.302895	0.936015	0.11272	-0.30616	-0.843978	0.273788
Q8NDV1 (ST6GALNAC3)	Case	-0.226219	-0.515265	0.0628273	0.125043	0.96212	0.106131	-0.229379	-0.527842	0.0824109
Q8NDV1 (ST6GALNAC3)	Control	-0.0644317	-0.296599	0.167736	0.586487	0.99974	0.0322231	-0.0647319	-0.303737	0.177509
Q8NDV1 (ST6GALNAC3)	Interaction	-0.161787	-0.532528	0.208954	0.392383	0.960681	0.0485089	-0.16187	-0.56696	0.225798
Q8NDV2 (GPR26)	Pre-ETT	-0.226438	-0.801752	0.348876	0.440457	0.999549	0.0726189	-0.219966	-0.844638	0.354219
Q8NDV2 (GPR26)	Post-ETT	0.183901	-0.391414	0.759215	0.530982	0.937335	0.0647249	0.185605	-0.37804	0.776488
Q8NDV2 (GPR26)	Case	0.540694	0.0245134	1.05687	0.0400684	0.96212	0.317353	0.536866	-0.000377317	1.07109
Q8NDV2 (GPR26)	Control	0.130356	-0.284251	0.544962	0.537744	0.99974	0.0470542	0.127735	-0.299119	0.561579
Q8NDV2 (GPR26)	Interaction	0.410339	-0.251735	1.07241	0.224464	0.960681	0.105647	0.412127	-0.28536	1.09477
Q8NDY8 (TMEM52)	Pre-ETT	-0.246889	-0.83705	0.343273	0.412255	0.999549	0.0881888	-0.248941	-0.814499	0.343832
Q8NDY8 (TMEM52)	Post-ETT	-0.192976	-0.783138	0.397185	0.521596	0.936107	0.0775994	-0.203813	-0.798337	0.35576
Q8NDY8 (TMEM52)	Case	-0.0162749	-0.118251	0.0857016	0.754432	0.974249	0.0116431	-0.0170004	-0.12107	0.0930061
Q8NDY8 (TMEM52)	Control	-0.070187	-0.152097	0.0117225	0.0930617	0.99974	0.0269885	-0.070274	-0.16006	0.0199184
Q8NDY8 (TMEM52)	Interaction	0.0539121	-0.0768869	0.184711	0.419178	0.960681	0.0165117	0.0525209	-0.0910517	0.194891
Q8NEA5 (C19orf18)	Pre-ETT	0.885386	0.00141763	1.76935	0.0496337	0.983219	0.470653	0.911546	0.00694071	1.8028
Q8NEA5 (C19orf18)	Post-ETT	1.02983	0.145858	1.91379	0.0224089	0.773107	0.777212	1.04637	0.106983	1.94934
Q8NEA5 (C19orf18)	Case	0.110923	-0.213122	0.434968	0.502277	0.96212	0.0279137	0.100714	-0.234046	0.447335
Q8NEA5 (C19orf18)	Control	-0.0335171	-0.293796	0.226762	0.800738	0.99974	0.0206247	-0.0338061	-0.301226	0.243374
Q8NEA5 (C19orf18)	Interaction	0.14444	-0.271192	0.560073	0.495793	0.960681	0.0315109	0.147774	-0.290074	0.577955
Q8NEB9 (PIK3C3)	Pre-ETT	0.00770649	-0.719257	0.73467	0.983423	0.999549	0.0631758	-0.00365992	-0.744188	0.695937
Q8NEB9 (PIK3C3)	Post-ETT	0.002881	-0.724082	0.729844	0.993803	0.999168	0.0578973	-0.0184584	-0.717398	0.735078
Q8NEB9 (PIK3C3)	Case	0.0351362	-0.0585007	0.128773	0.462063	0.96212	0.0113149	0.0360967	-0.0725406	0.14295
Q8NEB9 (PIK3C3)	Control	0.0399617	-0.0352493	0.115173	0.297697	0.99974	0.0113306	0.0403355	-0.0408135	0.12421
Q8NEB9 (PIK3C3)	Interaction	-0.00482549	-0.124928	0.115277	0.937233	0.991896	0.00862309	-0.00517916	-0.133931	0.122171
Q8NEF9 (SRFBP1)	Pre-ETT	-0.0250199	-0.467385	0.417345	0.911732	0.999549	0.054067	-0.0456266	-0.557078	0.461549
Q8NEF9 (SRFBP1)	Post-ETT	0.0204065	-0.421959	0.462772	0.927958	0.996865	0.0592945	-0.010849	-0.528179	0.465375
Q8NEF9 (SRFBP1)	Case	0.0199587	-0.0963554	0.136273	0.736632	0.974249	0.0156972	0.019491	-0.107964	0.146598
Q8NEF9 (SRFBP1)	Control	-0.0254676	-0.118893	0.0679581	0.593147	0.99974	0.0138004	-0.0261536	-0.125584	0.0761926
Q8NEF9 (SRFBP1)	Interaction	0.0454264	-0.103763	0.194615	0.55065	0.960681	0.0195624	0.0473857	-0.11525	0.208834
Q8NEJ0 (DUSP18)	Pre-ETT	-0.0508772	-0.599415	0.49766	0.855749	0.999549	0.0584795	-0.0656343	-0.62607	0.493033
Q8NEJ0 (DUSP18)	Post-ETT	-0.00336649	-0.551904	0.545171	0.990403	0.999168	0.0574567	-0.0125494	-0.575955	0.52838
Q8NEJ0 (DUSP18)	Case	0.0189294	-0.155743	0.193602	0.831793	0.983999	0.0206944	0.0155242	-0.162902	0.198638
Q8NEJ0 (DUSP18)	Control	-0.0285814	-0.168882	0.111719	0.689691	0.99974	0.0168887	-0.0276691	-0.184026	0.119048
Q8NEJ0 (DUSP18)	Interaction	0.0475107	-0.176531	0.271553	0.677678	0.963799	0.023097	0.049782	-0.188706	0.293222
Q8NEJ9 (NGDN)	Pre-ETT	0.339298	-0.307553	0.986148	0.303914	0.999549	0.100511	0.335532	-0.275862	0.961885
Q8NEJ9 (NGDN)	Post-ETT	0.379454	-0.267397	1.0263	0.250248	0.936015	0.126084	0.370091	-0.208348	1.00835
Q8NEJ9 (NGDN)	Case	0.033969	-0.041634	0.109572	0.378519	0.96212	0.0105625	0.0339285	-0.0518687	0.120549
Q8NEJ9 (NGDN)	Control	-0.00618666	-0.0669125	0.0545391	0.841732	0.99974	0.00600572	-0.00598609	-0.0755181	0.0583255
Q8NEJ9 (NGDN)	Interaction	0.0401557	-0.0568156	0.137127	0.41701	0.960681	0.0102385	0.0412714	-0.0614995	0.150554
Q8NET1 (DEFB108B)	Pre-ETT	0.410943	-0.792176	1.61406	0.503205	0.999549	0.0800144	0.437579	-0.786743	1.56346
Q8NET1 (DEFB108B)	Post-ETT	0.590639	-0.61248	1.79376	0.335953	0.936015	0.0946498	0.598157	-0.607594	1.87324
Q8NET1 (DEFB108B)	Case	0.147876	-0.161709	0.457461	0.349173	0.96212	0.0243748	0.150188	-0.187185	0.480767
Q8NET1 (DEFB108B)	Control	-0.0318198	-0.280484	0.216845	0.801967	0.99974	0.0134185	-0.0278258	-0.30194	0.232106
Q8NET1 (DEFB108B)	Interaction	0.179696	-0.21739	0.576781	0.375103	0.960681	0.0221245	0.172061	-0.22998	0.602348
Q8NEV9|Q14213 (EBI3|IL27)	Pre-ETT	-0.100507	-0.633609	0.432596	0.711744	0.999549	0.0662622	-0.100385	-0.639378	0.424207
Q8NEV9|Q14213 (EBI3|IL27)	Post-ETT	-0.0645567	-0.597659	0.468546	0.81239	0.982686	0.0608788	-0.0598875	-0.576678	0.444712
Q8NEV9|Q14213 (EBI3|IL27)	Case	0.0593449	-0.0551442	0.173834	0.309659	0.96212	0.0243148	0.0596037	-0.0612949	0.179661
Q8NEV9|Q14213 (EBI3|IL27)	Control	0.023395	-0.0685649	0.115355	0.618044	0.99974	0.012397	0.0216836	-0.0724873	0.123457
Q8NEV9|Q14213 (EBI3|IL27)	Interaction	0.0359499	-0.110898	0.182798	0.631356	0.962822	0.0172671	0.0360825	-0.119763	0.190251
Q8NEX6 (WFDC11)	Pre-ETT	0.076445	-0.496359	0.649249	0.793651	0.999549	0.0613008	0.0794331	-0.450146	0.626762
Q8NEX6 (WFDC11)	Post-ETT	0.112273	-0.458259	0.682804	0.699724	0.96859	0.0627403	0.116855	-0.431856	0.644406
Q8NEX6 (WFDC11)	Case	0.0103928	-0.0482412	0.0690268	0.72829	0.974249	0.00706653	0.0104453	-0.055354	0.0780161
Q8NEX6 (WFDC11)	Control	-0.0201728	-0.0672688	0.0269231	0.401177	0.99974	0.00801687	-0.0198982	-0.0730624	0.0335862
Q8NEX6 (WFDC11)	Interaction	0.0305657	-0.0446406	0.105772	0.425697	0.960681	0.00974608	0.0300775	-0.0523846	0.117084
Q8NEY4 (ATP6V1C2)	Pre-ETT	-0.0266309	-0.6624	0.609138	0.934568	0.999549	0.052431	-0.0342616	-0.668154	0.607047
Q8NEY4 (ATP6V1C2)	Post-ETT	-0.395703	-1.03147	0.240066	0.22251	0.936015	0.121173	-0.389274	-1.0662	0.2543
Q8NEY4 (ATP6V1C2)	Case	-0.136197	-0.687296	0.414902	0.628116	0.964611	0.0614038	-0.137181	-0.719181	0.418411
Q8NEY4 (ATP6V1C2)	Control	0.232875	-0.209778	0.675528	0.302487	0.99974	0.070068	0.230716	-0.218108	0.692474
Q8NEY4 (ATP6V1C2)	Interaction	-0.369072	-1.07593	0.337789	0.306141	0.960681	0.0922604	-0.36664	-1.09695	0.347562
Q8NEZ4 (KMT2C)	Pre-ETT	-0.428304	-0.96021	0.103602	0.114517	0.999549	0.223662	-0.425221	-0.962333	0.125267
Q8NEZ4 (KMT2C)	Post-ETT	-0.296148	-0.828054	0.235759	0.275167	0.936015	0.113889	-0.294656	-0.813441	0.245178
Q8NEZ4 (KMT2C)	Case	0.0716374	-0.139773	0.283047	0.506598	0.96212	0.0332955	0.0716928	-0.158326	0.296181
Q8NEZ4 (KMT2C)	Control	-0.0605191	-0.230328	0.109289	0.48485	0.99974	0.0257463	-0.0605264	-0.242771	0.119729
Q8NEZ4 (KMT2C)	Interaction	0.132156	-0.139006	0.403319	0.339463	0.960681	0.0439083	0.133501	-0.1602	0.403752
Q8NFB2 (TMEM185A)	Pre-ETT	-0.294758	-0.906898	0.317382	0.345291	0.999549	0.0913187	-0.280314	-0.882791	0.308493
Q8NFB2 (TMEM185A)	Post-ETT	-0.0342631	-0.646403	0.577877	0.912644	0.995162	0.0594717	-0.0170924	-0.619804	0.561915
Q8NFB2 (TMEM185A)	Case	0.28036	-0.151002	0.711721	0.202713	0.96212	0.0983327	0.280758	-0.15655	0.729638
Q8NFB2 (TMEM185A)	Control	0.0198646	-0.326613	0.366343	0.91053	0.99974	0.0329835	0.0217361	-0.322887	0.377514
Q8NFB2 (TMEM185A)	Interaction	0.260495	-0.292786	0.813776	0.356118	0.960681	0.0746528	0.262663	-0.285515	0.80241
Q8NFH5 (NUP35)	Pre-ETT	-0.423197	-1.04829	0.201901	0.184537	0.999549	0.14284	-0.438479	-1.08287	0.221307
Q8NFH5 (NUP35)	Post-ETT	-0.125214	-0.750311	0.499884	0.694613	0.96859	0.0650155	-0.122405	-0.727042	0.496851
Q8NFH5 (NUP35)	Case	0.432869	-0.12672	0.992457	0.129487	0.96212	0.160087	0.433529	-0.158751	1.01232
Q8NFH5 (NUP35)	Control	0.134886	-0.314585	0.584357	0.556409	0.99974	0.04872	0.129454	-0.341211	0.583652
Q8NFH5 (NUP35)	Interaction	0.297983	-0.419765	1.01573	0.415814	0.960681	0.0784235	0.305386	-0.424579	1.0258
Q8NFH8 (REPS2)	Pre-ETT	0.201324	-0.128079	0.530727	0.230961	0.999549	0.0625625	0.119274	-0.441918	0.503641
Q8NFH8 (REPS2)	Post-ETT	0.246369	-0.0830337	0.575772	0.142673	0.936015	0.0815289	0.17219	-0.380172	0.528262
Q8NFH8 (REPS2)	Case	0.0132026	-0.059267	0.0856723	0.72104	0.974249	0.00986574	0.0124194	-0.0654252	0.0924106
Q8NFH8 (REPS2)	Control	-0.0318426	-0.0900516	0.0263664	0.283641	0.99974	0.0125454	-0.0312502	-0.0990694	0.0382758
Q8NFH8 (REPS2)	Interaction	0.0450452	-0.0479072	0.137998	0.342209	0.960681	0.0150126	0.043776	-0.0631107	0.159778
Q8NFI3 (ENGASE)	Pre-ETT	0.440314	-0.317057	1.19769	0.254508	0.999549	0.103662	0.424061	-0.314858	1.2191
Q8NFI3 (ENGASE)	Post-ETT	0.362674	-0.394698	1.12005	0.347964	0.936015	0.0944687	0.350991	-0.374045	1.08064
Q8NFI3 (ENGASE)	Case	-0.233305	-0.493777	0.0271666	0.0791662	0.96212	0.0907927	-0.231647	-0.510511	0.0526578
Q8NFI3 (ENGASE)	Control	-0.155665	-0.364881	0.0535514	0.144761	0.99974	0.0494379	-0.158287	-0.380759	0.0599116
Q8NFI3 (ENGASE)	Interaction	-0.0776406	-0.411732	0.256451	0.648762	0.962904	0.0240169	-0.0716977	-0.422003	0.280396
Q8NFM7 (IL17RD)	Pre-ETT	-0.169459	-0.775433	0.436514	0.583623	0.999549	0.0737209	-0.175409	-0.775476	0.414009
Q8NFM7 (IL17RD)	Post-ETT	-0.131924	-0.737896	0.474049	0.669601	0.966833	0.0728027	-0.142683	-0.731125	0.446779
Q8NFM7 (IL17RD)	Case	0.0120608	-0.158131	0.182253	0.889533	0.99024	0.0188184	0.0134028	-0.166795	0.188445
Q8NFM7 (IL17RD)	Control	-0.0254748	-0.162176	0.111227	0.714928	0.99974	0.0155876	-0.0258201	-0.169964	0.12438
Q8NFM7 (IL17RD)	Interaction	0.0375356	-0.180759	0.25583	0.736106	0.968314	0.0213341	0.0371101	-0.19832	0.266836
Q8NFP4 (MDGA1)	Pre-ETT	-0.310785	-0.88699	0.26542	0.29045	0.999549	0.123937	-0.344178	-0.892991	0.239565
Q8NFP4 (MDGA1)	Post-ETT	-0.315156	-0.891361	0.261049	0.283718	0.936015	0.106788	-0.317463	-0.858641	0.231023
Q8NFP4 (MDGA1)	Case	-0.0213416	-0.0904787	0.0477956	0.545172	0.96212	0.00891348	-0.0203798	-0.0929534	0.0544156
Q8NFP4 (MDGA1)	Control	-0.0169699	-0.0725022	0.0385624	0.549214	0.99974	0.0074095	-0.0173951	-0.0797138	0.0469044
Q8NFP4 (MDGA1)	Interaction	-0.00437165	-0.0930496	0.0843063	0.923026	0.991148	0.00839047	-0.00394882	-0.106611	0.0968288
Q8NFP7 (NUDT10)	Pre-ETT	-0.0328746	-0.445566	0.379816	0.875931	0.999549	0.0527848	-0.00986997	-0.470563	0.451437
Q8NFP7 (NUDT10)	Post-ETT	-0.0341339	-0.446825	0.378557	0.87122	0.990651	0.0533559	-0.0157395	-0.473938	0.464689
Q8NFP7 (NUDT10)	Case	0.0710866	-0.191837	0.33401	0.59617	0.962407	0.0372132	0.0711495	-0.215659	0.338994
Q8NFP7 (NUDT10)	Control	0.0723459	-0.138839	0.283531	0.501948	0.99974	0.0319661	0.0726551	-0.147201	0.290155
Q8NFP7 (NUDT10)	Interaction	-0.0012593	-0.338495	0.335976	0.99416	0.999446	0.0369412	-0.00191129	-0.362662	0.343529
Q8NFQ8 (TOR1AIP2)	Pre-ETT	-0.137428	-0.707479	0.432623	0.636564	0.999549	0.0722134	-0.14743	-0.716069	0.402464
Q8NFQ8 (TOR1AIP2)	Post-ETT	-0.0439581	-0.614009	0.526093	0.879867	0.990651	0.0662332	-0.0639957	-0.59566	0.534214
Q8NFQ8 (TOR1AIP2)	Case	0.063803	-0.0383455	0.165952	0.220872	0.96212	0.0259027	0.0644194	-0.0467965	0.175195
Q8NFQ8 (TOR1AIP2)	Control	-0.0296669	-0.111715	0.0523808	0.47852	0.99974	0.0119957	-0.0284568	-0.117298	0.0592949
Q8NFQ8 (TOR1AIP2)	Interaction	0.0934699	-0.0375497	0.22449	0.162039	0.960681	0.0331718	0.093269	-0.0529687	0.233442
Q8NFT8 (DNER)	Pre-ETT	-0.296511	-0.811763	0.21874	0.259362	0.999549	0.120186	-0.294897	-0.834332	0.1953
Q8NFT8 (DNER)	Post-ETT	-0.36197	-0.877221	0.153281	0.168544	0.936015	0.184104	-0.366194	-0.883689	0.141649
Q8NFT8 (DNER)	Case	-0.0386108	-0.16712	0.0898987	0.555946	0.96212	0.0187418	-0.0380993	-0.17744	0.100748
Q8NFT8 (DNER)	Control	0.0268479	-0.0763735	0.130069	0.610201	0.99974	0.0151942	0.0258705	-0.0797252	0.136309
Q8NFT8 (DNER)	Interaction	-0.0654587	-0.23029	0.0993726	0.436362	0.960681	0.0210447	-0.0676109	-0.246227	0.109059
Q8NFT8 (DNER)	Pre-ETT	-0.331743	-0.780511	0.117025	0.147375	0.999549	0.216481	-0.420601	-0.947491	0.0815058
Q8NFT8 (DNER)	Post-ETT	-0.24148	-0.690248	0.207288	0.291587	0.936015	0.134606	-0.339933	-0.872773	0.194348
Q8NFT8 (DNER)	Case	0.0386395	-0.104654	0.181933	0.597146	0.963021	0.0208747	0.0438368	-0.109504	0.192742
Q8NFT8 (DNER)	Control	-0.0516237	-0.16672	0.0634724	0.379349	0.99974	0.0191698	-0.0523014	-0.175112	0.0737069
Q8NFT8 (DNER)	Interaction	0.0902631	-0.0935305	0.274057	0.335768	0.960681	0.0268305	0.0858852	-0.113677	0.296767
Q8NFU3 (TSTD1)	Pre-ETT	-0.0997392	-0.715044	0.515565	0.750709	0.999549	0.0610342	-0.10735	-0.74596	0.47011
Q8NFU3 (TSTD1)	Post-ETT	-0.332457	-0.947762	0.282847	0.289602	0.936015	0.103091	-0.328203	-0.940193	0.298442
Q8NFU3 (TSTD1)	Case	0.0167078	-0.588456	0.621871	0.956846	0.99751	0.0591122	0.0278911	-0.594416	0.60915
Q8NFU3 (TSTD1)	Control	0.249426	-0.236653	0.735505	0.314544	0.99974	0.0668919	0.24478	-0.24805	0.729918
Q8NFU3 (TSTD1)	Interaction	-0.232718	-1.00892	0.543488	0.556783	0.960681	0.07059	-0.225794	-0.970504	0.551971
Q8NFU4 (FDCSP)	Pre-ETT	0.185003	-0.0813064	0.451312	0.173333	0.999549	0.0753933	0.171599	-0.153915	0.455422
Q8NFU4 (FDCSP)	Post-ETT	0.236767	-0.029542	0.503077	0.0814135	0.936015	0.115787	0.219839	-0.100807	0.498019
Q8NFU4 (FDCSP)	Case	0.0347784	-0.0660049	0.135562	0.498821	0.96212	0.0157472	0.0365564	-0.0740419	0.145162
Q8NFU4 (FDCSP)	Control	-0.016986	-0.0979371	0.063965	0.680881	0.99974	0.0113884	-0.0160977	-0.10901	0.0778432
Q8NFU4 (FDCSP)	Interaction	0.0517644	-0.0775041	0.181033	0.432541	0.960681	0.0174338	0.0513279	-0.0959533	0.199675
Q8NFX7 (STXBP6)	Pre-ETT	0.162815	-0.380237	0.705868	0.556782	0.999549	0.0683458	0.161773	-0.381815	0.656802
Q8NFX7 (STXBP6)	Post-ETT	0.30326	-0.239792	0.846312	0.273729	0.936015	0.115668	0.313173	-0.23074	0.848245
Q8NFX7 (STXBP6)	Case	0.140167	-0.142117	0.422451	0.330447	0.96212	0.051857	0.14369	-0.158994	0.429929
Q8NFX7 (STXBP6)	Control	-0.000277323	-0.227013	0.226459	0.998087	0.999781	0.0249338	0.000866379	-0.23074	0.240163
Q8NFX7 (STXBP6)	Interaction	0.140445	-0.221624	0.502513	0.447099	0.960681	0.0480872	0.141017	-0.227749	0.503341
Q8NFY4 (SEMA6D)	Pre-ETT	-0.151906	-0.65526	0.351449	0.554191	0.999549	0.0698539	-0.141279	-0.668819	0.370537
Q8NFY4 (SEMA6D)	Post-ETT	-0.0448186	-0.548173	0.458536	0.861461	0.989025	0.0611323	-0.0496194	-0.578551	0.488173
Q8NFY4 (SEMA6D)	Case	-0.0269666	-0.288742	0.234809	0.839992	0.984033	0.032854	-0.0272849	-0.29651	0.246437
Q8NFY4 (SEMA6D)	Control	-0.134054	-0.344317	0.0762096	0.211454	0.99974	0.0511799	-0.133277	-0.357256	0.0783368
Q8NFY4 (SEMA6D)	Interaction	0.107087	-0.228676	0.442851	0.531903	0.960681	0.0345765	0.103197	-0.235979	0.455934
Q8NFZ3 (NLGN4Y)	Pre-ETT	-0.230592	-0.816425	0.355242	0.44043	0.999549	0.0778482	-0.221647	-0.822849	0.345672
Q8NFZ3 (NLGN4Y)	Post-ETT	-0.203402	-0.789236	0.382431	0.496186	0.936107	0.0747207	-0.202807	-0.78648	0.400957
Q8NFZ3 (NLGN4Y)	Case	-0.0215274	-0.381023	0.337968	0.906569	0.9928	0.0387514	-0.0184695	-0.390476	0.346074
Q8NFZ3 (NLGN4Y)	Control	-0.0487169	-0.337471	0.240037	0.740891	0.99974	0.0305885	-0.0469785	-0.350283	0.249379
Q8NFZ3 (NLGN4Y)	Interaction	0.0271895	-0.433914	0.488293	0.907992	0.989245	0.0414991	0.0266325	-0.446827	0.516655
Q8NFZ4 (NLGN2)	Pre-ETT	0.751847	0.0582771	1.44542	0.0336159	0.907902	0.567646	0.740998	0.0362044	1.43407
Q8NFZ4 (NLGN2)	Post-ETT	0.711101	0.017531	1.40467	0.0444836	0.87678	0.421422	0.707724	-0.00277532	1.37856
Q8NFZ4 (NLGN2)	Case	-0.14684	-0.505596	0.211916	0.422427	0.96212	0.0452807	-0.143084	-0.525888	0.227688
Q8NFZ4 (NLGN2)	Control	-0.106094	-0.394253	0.182066	0.470532	0.99974	0.0321141	-0.106483	-0.400226	0.201259
Q8NFZ4 (NLGN2)	Interaction	-0.0407461	-0.5009	0.419408	0.862217	0.984676	0.0348979	-0.0355021	-0.512445	0.440105
Q8NFZ4 (NLGN2)	Pre-ETT	-0.181053	-0.790444	0.428338	0.560355	0.999549	0.0726834	-0.185159	-0.810745	0.464442
Q8NFZ4 (NLGN2)	Post-ETT	-0.0212178	-0.630609	0.588173	0.945593	0.997049	0.054408	-0.0330586	-0.670492	0.583299
Q8NFZ4 (NLGN2)	Case	0.17686	-0.0760703	0.42979	0.170533	0.96212	0.0538736	0.172793	-0.0881039	0.440483
Q8NFZ4 (NLGN2)	Control	0.0170245	-0.186134	0.220183	0.86954	0.99974	0.0211471	0.0193928	-0.191828	0.230482
Q8NFZ4 (NLGN2)	Interaction	0.159835	-0.164583	0.484253	0.334224	0.960681	0.0434247	0.162038	-0.188663	0.495633
Q8NG68 (TTL)	Pre-ETT	0.249233	-0.438854	0.937319	0.477753	0.999549	0.0758516	0.237245	-0.46846	0.904564
Q8NG68 (TTL)	Post-ETT	0.11368	-0.574407	0.801767	0.746083	0.97796	0.0666904	0.094604	-0.61796	0.810509
Q8NG68 (TTL)	Case	0.0340461	-0.448761	0.516853	0.890074	0.99024	0.0456599	0.0293482	-0.45935	0.53251
Q8NG68 (TTL)	Control	0.169599	-0.218201	0.557399	0.391354	0.99974	0.0502106	0.168745	-0.244013	0.586325
Q8NG68 (TTL)	Interaction	-0.135553	-0.75482	0.483714	0.667908	0.963799	0.0513491	-0.122807	-0.795777	0.502079
Q8NHG7 (SVIP)	Pre-ETT	0.230466	-0.551859	1.01279	0.563677	0.999549	0.077068	0.246178	-0.568265	1.0166
Q8NHG7 (SVIP)	Post-ETT	0.307888	-0.474436	1.09021	0.440497	0.936015	0.0954649	0.326661	-0.480736	1.10436
Q8NHG7 (SVIP)	Case	0.147812	-0.239441	0.535065	0.454396	0.96212	0.0435312	0.146629	-0.251923	0.535752
Q8NHG7 (SVIP)	Control	0.0703899	-0.240659	0.381439	0.657378	0.99974	0.0294137	0.0735361	-0.243801	0.393215
Q8NHG7 (SVIP)	Interaction	0.0774224	-0.419283	0.574128	0.759983	0.974828	0.035054	0.0704747	-0.441369	0.577
Q8NHJ6 (LILRB4)	Pre-ETT	-0.00535135	-0.636315	0.625612	0.986737	0.999549	0.0592336	-0.0218636	-0.661573	0.626446
Q8NHJ6 (LILRB4)	Post-ETT	0.0847183	-0.546245	0.715681	0.792427	0.98199	0.0612176	0.0896669	-0.525372	0.712467
Q8NHJ6 (LILRB4)	Case	0.153421	-0.165032	0.471874	0.34504	0.96212	0.0473245	0.147984	-0.176585	0.483333
Q8NHJ6 (LILRB4)	Control	0.0633518	-0.192436	0.319139	0.627371	0.99974	0.0277563	0.0602353	-0.207737	0.330692
Q8NHJ6 (LILRB4)	Interaction	0.0900696	-0.31839	0.49853	0.665602	0.96356	0.0356512	0.088552	-0.327282	0.530993
Q8NHL6 (LILRB1)	Pre-ETT	0.25071	-0.257025	0.758445	0.333147	0.999549	0.094921	0.26629	-0.242751	0.80437
Q8NHL6 (LILRB1)	Post-ETT	0.292711	-0.215024	0.800446	0.258508	0.936015	0.116218	0.302013	-0.198099	0.835762
Q8NHL6 (LILRB1)	Case	-0.0131307	-0.165841	0.13958	0.866169	0.988443	0.0183649	-0.0133603	-0.171819	0.150872
Q8NHL6 (LILRB1)	Control	-0.055131	-0.177791	0.0675288	0.378355	0.99974	0.0201012	-0.0544757	-0.186783	0.0752202
Q8NHL6 (LILRB1)	Interaction	0.0420003	-0.153872	0.237872	0.674288	0.963799	0.0183479	0.039775	-0.17619	0.250763
Q8NHP7 (EXD1)	Pre-ETT	-0.199498	-0.801877	0.40288	0.516268	0.999549	0.0673253	-0.193765	-0.804128	0.386635
Q8NHP7 (EXD1)	Post-ETT	0.119071	-0.483308	0.721449	0.698445	0.96859	0.0615933	0.120038	-0.479164	0.721357
Q8NHP7 (EXD1)	Case	0.158725	-0.0757532	0.393204	0.184589	0.96212	0.0574837	0.159709	-0.0915082	0.40124
Q8NHP7 (EXD1)	Control	-0.159844	-0.348181	0.0284939	0.0962248	0.99974	0.0758434	-0.158258	-0.345044	0.0247191
Q8NHP7 (EXD1)	Interaction	0.318569	0.0178179	0.61932	0.0378864	0.960681	0.17315	0.318291	0.00593558	0.622708
Q8NHP8 (PLBD2)	Pre-ETT	-0.0963398	-0.817911	0.625232	0.793566	0.999549	0.0645879	-0.11603	-0.858723	0.600859
Q8NHP8 (PLBD2)	Post-ETT	0.109109	-0.612462	0.830681	0.766949	0.980957	0.05884	0.096728	-0.661063	0.823097
Q8NHP8 (PLBD2)	Case	0.395068	-0.0836787	0.873816	0.105795	0.96212	0.151068	0.385722	-0.0930082	0.896682
Q8NHP8 (PLBD2)	Control	0.189619	-0.19492	0.574158	0.333807	0.99974	0.0544867	0.185848	-0.226676	0.577274
Q8NHP8 (PLBD2)	Interaction	0.205449	-0.40861	0.819509	0.511981	0.960681	0.0527759	0.210679	-0.420306	0.835977
Q8NHR7 (TERB2)	Pre-ETT	0.0802317	-0.497734	0.658197	0.785563	0.999549	0.0642927	0.0698741	-0.517304	0.650399
Q8NHR7 (TERB2)	Post-ETT	0.126899	-0.451067	0.704864	0.666954	0.966464	0.0634951	0.117326	-0.473775	0.687577
Q8NHR7 (TERB2)	Case	-0.0231034	-0.258493	0.212286	0.847452	0.984033	0.0272756	-0.0196962	-0.262874	0.221353
Q8NHR7 (TERB2)	Control	-0.0697705	-0.25884	0.119299	0.469515	0.99974	0.0276028	-0.0706441	-0.270824	0.121377
Q8NHR7 (TERB2)	Interaction	0.046667	-0.255252	0.348586	0.76193	0.974828	0.0278731	0.0508628	-0.252683	0.35428
Q8NHR9 (PFN4)	Pre-ETT	0.20481	-0.289802	0.699421	0.417029	0.999549	0.0665308	0.136092	-0.408035	0.659658
Q8NHR9 (PFN4)	Post-ETT	0.0839232	-0.410688	0.578534	0.739469	0.97731	0.0576772	0.00750374	-0.538365	0.537436
Q8NHR9 (PFN4)	Case	-0.144115	-0.249022	-0.0392089	0.0070918	0.96212	0.327888	-0.142393	-0.256702	-0.0343096
Q8NHR9 (PFN4)	Control	-0.0232288	-0.107492	0.0610342	0.588988	0.99974	0.0110281	-0.0244871	-0.119042	0.0661865
Q8NHR9 (PFN4)	Interaction	-0.120887	-0.255444	0.0136705	0.0782656	0.960681	0.037443	-0.118986	-0.268152	0.0331052
Q8NHS0 (DNAJB8)	Pre-ETT	-0.0412173	-0.66204	0.579606	0.896468	0.999549	0.0570767	-0.0529795	-0.672113	0.583856
Q8NHS0 (DNAJB8)	Post-ETT	-0.222726	-0.843549	0.398097	0.481959	0.936107	0.0790476	-0.23664	-0.869723	0.388285
Q8NHS0 (DNAJB8)	Case	0.0773983	-0.53485	0.689646	0.804311	0.980497	0.0584406	0.0871636	-0.561593	0.725651
Q8NHS0 (DNAJB8)	Control	0.258907	-0.232863	0.750676	0.302127	0.99974	0.0802509	0.258278	-0.217706	0.770703
Q8NHS0 (DNAJB8)	Interaction	-0.181509	-0.966801	0.603784	0.650537	0.962904	0.0675319	-0.185799	-0.982186	0.588105
Q8NHS9 (SPATA22)	Pre-ETT	0.0682307	-0.497841	0.634302	0.813245	0.999549	0.0638178	0.0522757	-0.528925	0.600264
Q8NHS9 (SPATA22)	Post-ETT	-0.0127289	-0.5788	0.553342	0.964847	0.997049	0.0598646	-0.0177437	-0.593807	0.572678
Q8NHS9 (SPATA22)	Case	-0.00786987	-0.186923	0.171183	0.931351	0.996766	0.0199345	-0.0040398	-0.191609	0.182987
Q8NHS9 (SPATA22)	Control	0.0730897	-0.0707293	0.216909	0.319218	0.99974	0.0269165	0.0733175	-0.0772826	0.228686
Q8NHS9 (SPATA22)	Interaction	-0.0809595	-0.31062	0.148701	0.489614	0.960681	0.0273195	-0.0826027	-0.316438	0.159688
Q8NHU0 (CT45A3)	Pre-ETT	-0.0691796	-0.666223	0.527864	0.820345	0.999549	0.0531458	-0.0500355	-0.636162	0.548464
Q8NHU0 (CT45A3)	Post-ETT	0.0617909	-0.535253	0.658835	0.839255	0.987131	0.0516984	0.081737	-0.531191	0.676091
Q8NHU0 (CT45A3)	Case	0.093611	-0.140527	0.327749	0.433266	0.96212	0.0274067	0.0919968	-0.14906	0.337506
Q8NHU0 (CT45A3)	Control	-0.0373595	-0.225424	0.150705	0.697015	0.99974	0.0172925	-0.0375902	-0.230026	0.159297
Q8NHU0 (CT45A3)	Interaction	0.13097	-0.169344	0.431285	0.392683	0.960681	0.0308315	0.128854	-0.180848	0.441802
Q8NHV1 (GIMAP7)	Pre-ETT	0.116154	-0.431071	0.663378	0.677395	0.999549	0.0654403	0.102873	-0.456681	0.650003
Q8NHV1 (GIMAP7)	Post-ETT	0.030368	-0.516856	0.577592	0.913387	0.995162	0.0641106	0.0181951	-0.548785	0.565843
Q8NHV1 (GIMAP7)	Case	-0.0889899	-0.41555	0.237571	0.59327	0.96212	0.0443071	-0.0899444	-0.416742	0.2459
Q8NHV1 (GIMAP7)	Control	-0.00320432	-0.265504	0.259095	0.980898	0.999781	0.0312743	-0.0044879	-0.258637	0.256003
Q8NHV1 (GIMAP7)	Interaction	-0.0857856	-0.504644	0.333073	0.688114	0.963799	0.039084	-0.080719	-0.492933	0.334197
Q8NHW4 (CCL4L1)	Pre-ETT	0.456721	-0.106651	1.02009	0.112077	0.999549	0.15464	0.441862	-0.16846	1.0322
Q8NHW4 (CCL4L1)	Post-ETT	0.399693	-0.163679	0.963065	0.164369	0.936015	0.124873	0.386853	-0.22306	0.977219
Q8NHW4 (CCL4L1)	Case	0.0328361	-0.266469	0.332141	0.829749	0.983999	0.0283708	0.0335318	-0.267946	0.341603
Q8NHW4 (CCL4L1)	Control	0.0898637	-0.150544	0.330271	0.463785	0.99974	0.0359774	0.0950706	-0.172908	0.347392
Q8NHW4 (CCL4L1)	Interaction	-0.0570276	-0.440928	0.326873	0.770938	0.975075	0.0319169	-0.0561061	-0.465372	0.349247
Q8NI08 (NCOA7)	Pre-ETT	-0.283709	-0.901196	0.333779	0.367845	0.999549	0.0888536	-0.280771	-0.899887	0.350269
Q8NI08 (NCOA7)	Post-ETT	-0.33564	-0.953128	0.281848	0.286716	0.936015	0.102153	-0.320056	-0.965808	0.295073
Q8NI08 (NCOA7)	Case	0.00169182	-0.414735	0.418119	0.993647	0.998572	0.0411657	0.00492563	-0.426824	0.423292
Q8NI08 (NCOA7)	Control	0.0536236	-0.280859	0.388106	0.753356	0.99974	0.034221	0.0580894	-0.298776	0.405587
Q8NI08 (NCOA7)	Interaction	-0.0519318	-0.586057	0.482194	0.848868	0.982869	0.0420983	-0.0582997	-0.57002	0.503182
Q8NI17 (IL31RA)	Pre-ETT	-0.542009	-1.075	-0.00901609	0.0462484	0.969065	0.560141	-0.557956	-1.0955	-0.00253651
Q8NI17 (IL31RA)	Post-ETT	-0.372185	-0.905177	0.160807	0.171115	0.936015	0.167808	-0.386223	-0.939065	0.156357
Q8NI17 (IL31RA)	Case	0.119161	-0.107639	0.345962	0.303118	0.96212	0.0439793	0.122211	-0.116301	0.36066
Q8NI17 (IL31RA)	Control	-0.0506621	-0.232833	0.131508	0.585704	0.99974	0.0259106	-0.0485876	-0.234991	0.140154
Q8NI17 (IL31RA)	Interaction	0.169824	-0.121079	0.460727	0.252545	0.960681	0.0539944	0.170473	-0.13528	0.460654
Q8NI37 (PPTC7)	Pre-ETT	0.0146708	-0.588591	0.617933	0.961983	0.999549	0.0590876	0.0120032	-0.601573	0.611039
Q8NI37 (PPTC7)	Post-ETT	0.443963	-0.159299	1.04722	0.149187	0.936015	0.148587	0.438215	-0.17778	1.03802
Q8NI37 (PPTC7)	Case	0.556145	0.0310511	1.08124	0.0379064	0.96212	0.441907	0.562034	0.0113492	1.08414
Q8NI37 (PPTC7)	Control	0.126853	-0.294912	0.548618	0.555531	0.99974	0.0511182	0.124891	-0.298574	0.562361
Q8NI37 (PPTC7)	Interaction	0.429292	-0.244214	1.1028	0.211563	0.960681	0.10921	0.435128	-0.235421	1.12891
Q8NI38 (NFKBID)	Pre-ETT	0.0104225	-0.494568	0.515413	0.967733	0.999549	0.0570184	0.0328228	-0.518399	0.573331
Q8NI38 (NFKBID)	Post-ETT	0.22474	-0.28025	0.72973	0.383067	0.936015	0.0874196	0.235858	-0.280072	0.80325
Q8NI38 (NFKBID)	Case	0.201116	-0.0575686	0.4598	0.127562	0.96212	0.0815841	0.1958	-0.0651552	0.46456
Q8NI38 (NFKBID)	Control	-0.0132014	-0.220982	0.194579	0.900898	0.99974	0.0245305	-0.0112623	-0.231593	0.201542
Q8NI38 (NFKBID)	Interaction	0.214317	-0.117481	0.546116	0.205516	0.960681	0.0684876	0.211388	-0.130861	0.567018
Q8TA86 (RP9)	Pre-ETT	-0.257148	-0.77575	0.261455	0.331128	0.999549	0.087141	-0.245938	-0.781296	0.255344
Q8TA86 (RP9)	Post-ETT	-0.21171	-0.730312	0.306893	0.423642	0.936015	0.0725517	-0.205079	-0.743095	0.29614
Q8TA86 (RP9)	Case	-0.0441066	-0.256301	0.168088	0.683716	0.969779	0.0266259	-0.0434921	-0.261733	0.183833
Q8TA86 (RP9)	Control	-0.0895447	-0.259983	0.0808938	0.30314	0.99974	0.0347202	-0.0902478	-0.263999	0.0916434
Q8TA86 (RP9)	Interaction	0.0454381	-0.22673	0.317607	0.743507	0.969229	0.0276781	0.0475936	-0.231642	0.325363
Q8TAA9 (VANGL1)	Pre-ETT	0.457922	-0.513717	1.42956	0.355638	0.999549	0.0943927	0.458634	-0.496465	1.43814
Q8TAA9 (VANGL1)	Post-ETT	0.501596	-0.470042	1.47323	0.31163	0.936015	0.104577	0.481533	-0.51785	1.44263
Q8TAA9 (VANGL1)	Case	-0.00749015	-0.203923	0.188943	0.940426	0.99751	0.0137131	-0.00887439	-0.209897	0.193826
Q8TAA9 (VANGL1)	Control	-0.0511633	-0.208942	0.106616	0.525062	0.99974	0.0123922	-0.0480484	-0.220312	0.113176
Q8TAA9 (VANGL1)	Interaction	0.0436732	-0.20828	0.295626	0.734054	0.968314	0.0149511	0.0412893	-0.22018	0.308391
Q8TAC9 (SCAMP5)	Pre-ETT	0.291463	-0.368188	0.951113	0.386491	0.999549	0.0900394	0.286406	-0.401004	0.980479
Q8TAC9 (SCAMP5)	Post-ETT	0.158317	-0.501334	0.817967	0.638074	0.959421	0.0598151	0.158739	-0.533846	0.816723
Q8TAC9 (SCAMP5)	Case	-0.0757434	-0.500293	0.348807	0.726583	0.974249	0.0433057	-0.0787661	-0.530019	0.360945
Q8TAC9 (SCAMP5)	Control	0.0574025	-0.283604	0.398409	0.741456	0.99974	0.0321837	0.0535885	-0.289524	0.401731
Q8TAC9 (SCAMP5)	Interaction	-0.133146	-0.67769	0.411398	0.631776	0.962822	0.0458486	-0.136588	-0.709088	0.424158
Q8TAD2 (IL17D)	Pre-ETT	-0.0216333	-0.22974	0.186473	0.838553	0.999549	0.0265688	-0.0197099	-0.239938	0.186051
Q8TAD2 (IL17D)	Post-ETT	-0.0405801	-0.248686	0.167526	0.702323	0.96859	0.0299375	-0.0394031	-0.26328	0.186973
Q8TAD2 (IL17D)	Case	-0.0262126	-0.12887	0.0764452	0.616754	0.964611	0.0156452	-0.0266272	-0.135304	0.084461
Q8TAD2 (IL17D)	Control	-0.00726586	-0.0897226	0.0751909	0.862882	0.99974	0.0109348	-0.00661347	-0.0971634	0.0850842
Q8TAD2 (IL17D)	Interaction	-0.0189467	-0.15062	0.112726	0.777925	0.97693	0.014764	-0.0205609	-0.162362	0.124171
Q8TAD4 (SLC30A5)	Pre-ETT	-0.0219917	-0.711991	0.668007	0.95019	0.999549	0.0566426	-0.0291266	-0.730448	0.65444
Q8TAD4 (SLC30A5)	Post-ETT	-0.216058	-0.906057	0.473941	0.539401	0.939594	0.0662851	-0.225044	-0.935663	0.460766
Q8TAD4 (SLC30A5)	Case	-0.157429	-0.586857	0.271999	0.472433	0.96212	0.0492158	-0.160183	-0.585986	0.284443
Q8TAD4 (SLC30A5)	Control	0.036637	-0.308288	0.381562	0.835087	0.99974	0.0316259	0.0304679	-0.327246	0.403578
Q8TAD4 (SLC30A5)	Interaction	-0.194066	-0.744867	0.356735	0.48984	0.960681	0.0473645	-0.189798	-0.760882	0.400886
Q8TAD8 (SNIP1)	Pre-ETT	0.111519	-0.548307	0.771345	0.740449	0.999549	0.0682385	0.121291	-0.531254	0.748157
Q8TAD8 (SNIP1)	Post-ETT	0.200839	-0.458987	0.860665	0.550789	0.942933	0.0730621	0.180299	-0.439422	0.818008
Q8TAD8 (SNIP1)	Case	0.0651749	-0.087491	0.217841	0.402743	0.96212	0.0228747	0.0664673	-0.100968	0.229156
Q8TAD8 (SNIP1)	Control	-0.0241454	-0.14677	0.0984789	0.69955	0.99974	0.0134	-0.0217338	-0.148654	0.107379
Q8TAD8 (SNIP1)	Interaction	0.0893203	-0.106495	0.285135	0.371306	0.960681	0.0237087	0.0857679	-0.119982	0.295303
Q8TAE8 (GADD45GIP1)	Pre-ETT	-0.270815	-0.830749	0.289119	0.343157	0.999549	0.105101	-0.276691	-0.80982	0.288223
Q8TAE8 (GADD45GIP1)	Post-ETT	-0.0432107	-0.603145	0.516724	0.879777	0.990651	0.0600241	-0.040235	-0.615774	0.512042
Q8TAE8 (GADD45GIP1)	Case	0.160581	-0.107085	0.428248	0.239657	0.96212	0.0615269	0.159336	-0.118365	0.426918
Q8TAE8 (GADD45GIP1)	Control	-0.0670229	-0.282018	0.147972	0.541197	0.99974	0.0300028	-0.0657781	-0.291172	0.156679
Q8TAE8 (GADD45GIP1)	Interaction	0.227604	-0.115715	0.570924	0.193819	0.960681	0.0766565	0.222228	-0.135875	0.582136
Q8TAF3|O75317 (WDR48|USP12)	Pre-ETT	-0.237998	-0.842507	0.366512	0.440325	0.999549	0.0775587	-0.215723	-0.818136	0.390941
Q8TAF3|O75317 (WDR48|USP12)	Post-ETT	-0.351552	-0.956061	0.252958	0.254364	0.936015	0.113283	-0.355808	-0.95543	0.269502
Q8TAF3|O75317 (WDR48|USP12)	Case	-0.00725514	-0.434964	0.420454	0.973478	0.99751	0.0468447	-0.00882094	-0.450773	0.441206
Q8TAF3|O75317 (WDR48|USP12)	Control	0.106299	-0.237245	0.449843	0.544217	0.99974	0.0426091	0.109775	-0.242309	0.455913
Q8TAF3|O75317 (WDR48|USP12)	Interaction	-0.113554	-0.662149	0.435042	0.684968	0.963799	0.0444609	-0.121683	-0.663146	0.437905
Q8TAI1 (TYMSOS)	Pre-ETT	-0.118673	-0.697023	0.459676	0.687558	0.999549	0.0669149	-0.114361	-0.678972	0.470731
Q8TAI1 (TYMSOS)	Post-ETT	0.100343	-0.478007	0.678693	0.733817	0.976033	0.0686958	0.130496	-0.436921	0.694692
Q8TAI1 (TYMSOS)	Case	0.123509	-0.239919	0.486937	0.505358	0.96212	0.0549623	0.127535	-0.267474	0.505687
Q8TAI1 (TYMSOS)	Control	-0.0955076	-0.38742	0.196404	0.521354	0.99974	0.0392912	-0.0934766	-0.396425	0.219318
Q8TAI1 (TYMSOS)	Interaction	0.219017	-0.24713	0.685163	0.357113	0.960681	0.0582996	0.214744	-0.257815	0.705068
Q8TAK6 (OLIG1)	Pre-ETT	-0.0111997	-0.613629	0.591229	0.970934	0.999549	0.058662	-0.016823	-0.6151	0.587042
Q8TAK6 (OLIG1)	Post-ETT	0.132126	-0.470303	0.734556	0.667294	0.966464	0.0643809	0.107228	-0.5055	0.727593
Q8TAK6 (OLIG1)	Case	-0.00737382	-0.350481	0.335733	0.966401	0.99751	0.0343723	-0.00546782	-0.365773	0.355254
Q8TAK6 (OLIG1)	Control	-0.1507	-0.42629	0.12489	0.283828	0.99974	0.0522631	-0.149158	-0.435647	0.126223
Q8TAK6 (OLIG1)	Interaction	0.143326	-0.296756	0.583408	0.523264	0.960681	0.0455187	0.151357	-0.318186	0.60767
Q8TAM6 (ERMN)	Pre-ETT	0.115968	-0.182771	0.414707	0.446752	0.999549	0.0481964	0.100534	-0.280074	0.430394
Q8TAM6 (ERMN)	Post-ETT	0.242581	-0.0561578	0.54132	0.111492	0.936015	0.125469	0.230669	-0.101434	0.549271
Q8TAM6 (ERMN)	Case	0.0652425	-0.0722336	0.202719	0.352295	0.96212	0.0244047	0.0630622	-0.0871834	0.208367
Q8TAM6 (ERMN)	Control	-0.0613707	-0.171794	0.0490527	0.276021	0.99974	0.0245539	-0.0625518	-0.181765	0.0531408
Q8TAM6 (ERMN)	Interaction	0.126613	-0.0497188	0.302945	0.15933	0.960681	0.0440837	0.12875	-0.0610212	0.313408
Q8TAP4 (LMO3)	Pre-ETT	-0.317943	-0.793369	0.157482	0.189947	0.999549	0.127592	-0.333867	-0.873039	0.156357
Q8TAP4 (LMO3)	Post-ETT	-0.215058	-0.690484	0.260367	0.375301	0.936015	0.0799021	-0.237138	-0.781692	0.266496
Q8TAP4 (LMO3)	Case	0.161753	-0.193513	0.517019	0.372193	0.96212	0.0679722	0.169669	-0.196048	0.528617
Q8TAP4 (LMO3)	Control	0.0588677	-0.226489	0.344224	0.685969	0.99974	0.0393321	0.0630304	-0.240241	0.361295
Q8TAP4 (LMO3)	Interaction	0.102885	-0.352793	0.558563	0.658106	0.963088	0.0461434	0.0980655	-0.374469	0.591752
Q8TAP6 (CEP76)	Pre-ETT	-0.313114	-0.889815	0.263588	0.287265	0.999549	0.10853	-0.301217	-0.875049	0.296217
Q8TAP6 (CEP76)	Post-ETT	0.112667	-0.464034	0.689368	0.701788	0.96859	0.0660072	0.125002	-0.490564	0.709379
Q8TAP6 (CEP76)	Case	0.424542	-0.0513483	0.900433	0.0803801	0.96212	0.220034	0.426527	-0.0666961	0.923311
Q8TAP6 (CEP76)	Control	-0.00123836	-0.383483	0.381006	0.994934	0.999781	0.0400199	0.00498955	-0.391133	0.406622
Q8TAP6 (CEP76)	Interaction	0.425781	-0.184615	1.03618	0.171572	0.960681	0.11401	0.412135	-0.220392	1.05561
Q8TAQ9 (SUN3)	Pre-ETT	-0.0628461	-0.398678	0.272985	0.713783	0.999549	0.047556	-0.0595492	-0.463194	0.336444
Q8TAQ9 (SUN3)	Post-ETT	-0.0600502	-0.395882	0.275781	0.725992	0.97494	0.0479612	-0.0621246	-0.451544	0.309609
Q8TAQ9 (SUN3)	Case	-0.00427558	-0.0983774	0.0898263	0.92904	0.996688	0.0128267	-0.00429992	-0.109893	0.0973364
Q8TAQ9 (SUN3)	Control	-0.00707155	-0.082656	0.0685129	0.854507	0.99974	0.00995834	-0.00548502	-0.0899558	0.0772759
Q8TAQ9 (SUN3)	Interaction	0.00279597	-0.117903	0.123495	0.963787	0.994761	0.0125368	0.00126767	-0.130557	0.135338
Q8TAT2 (FGFBP3)	Pre-ETT	-0.0220274	-0.602216	0.558161	0.940683	0.999549	0.0543327	-0.0302251	-0.612037	0.548561
Q8TAT2 (FGFBP3)	Post-ETT	-0.0213029	-0.601491	0.558885	0.94263	0.997049	0.0584683	-0.0477418	-0.65799	0.527827
Q8TAT2 (FGFBP3)	Case	-0.107809	-0.333809	0.11819	0.349804	0.96212	0.0361522	-0.105992	-0.343074	0.139572
Q8TAT2 (FGFBP3)	Control	-0.108534	-0.290061	0.0729934	0.241258	0.99974	0.0368437	-0.110695	-0.296868	0.078483
Q8TAT2 (FGFBP3)	Interaction	0.000724484	-0.289151	0.2906	0.996092	0.999446	0.0240072	0.00368235	-0.299522	0.312827
Q8TAT6 (NPLOC4)	Pre-ETT	0.125999	-0.493701	0.745699	0.690259	0.999549	0.0649029	0.124282	-0.506548	0.769397
Q8TAT6 (NPLOC4)	Post-ETT	-0.231965	-0.851664	0.387735	0.463163	0.936107	0.0824332	-0.238519	-0.870668	0.39092
Q8TAT6 (NPLOC4)	Case	-0.17668	-0.757244	0.403884	0.550863	0.96212	0.0689019	-0.171565	-0.759043	0.42379
Q8TAT6 (NPLOC4)	Control	0.181283	-0.285038	0.647603	0.446096	0.99974	0.0606468	0.173425	-0.30469	0.662661
Q8TAT6 (NPLOC4)	Interaction	-0.357963	-1.10262	0.386691	0.346103	0.960681	0.0934287	-0.364672	-1.11297	0.411693
Q8TB03 (CXorf38)	Pre-ETT	-0.281157	-0.890877	0.328562	0.366107	0.999549	0.0925132	-0.27185	-0.872192	0.313434
Q8TB03 (CXorf38)	Post-ETT	-0.262467	-0.872186	0.347253	0.398833	0.936015	0.0788683	-0.25272	-0.857459	0.328986
Q8TB03 (CXorf38)	Case	0.264029	-0.186833	0.71489	0.251062	0.96212	0.0884413	0.275544	-0.202479	0.717136
Q8TB03 (CXorf38)	Control	0.245338	-0.116803	0.607478	0.184241	0.99974	0.0901029	0.247935	-0.124663	0.607024
Q8TB03 (CXorf38)	Interaction	0.0186908	-0.559601	0.596983	0.94949	0.992344	0.0469016	0.0165056	-0.579179	0.621344
Q8TB22 (SPATA20)	Pre-ETT	0.82748	0.148076	1.50688	0.0169801	0.907902	1.01582	0.823391	0.133787	1.50188
Q8TB22 (SPATA20)	Post-ETT	0.924493	0.245089	1.6039	0.00765311	0.650421	1.78739	0.929168	0.274528	1.6016
Q8TB22 (SPATA20)	Case	0.139557	-0.0802464	0.35936	0.213347	0.96212	0.0350825	0.140434	-0.0770165	0.368627
Q8TB22 (SPATA20)	Control	0.0425441	-0.134006	0.219094	0.636712	0.99974	0.0151045	0.0420881	-0.145677	0.226739
Q8TB22 (SPATA20)	Interaction	0.0970129	-0.184915	0.378941	0.500036	0.960681	0.0216778	0.0973128	-0.195987	0.38816
Q8TB40 (ABHD4)	Pre-ETT	-0.0545845	-0.592771	0.483602	0.84243	0.999549	0.065866	-0.0523463	-0.598373	0.486882
Q8TB40 (ABHD4)	Post-ETT	-0.202408	-0.740595	0.335778	0.461044	0.936107	0.0778322	-0.202668	-0.736176	0.346685
Q8TB40 (ABHD4)	Case	-0.134562	-0.333568	0.0644437	0.185081	0.96212	0.0527633	-0.136267	-0.332921	0.064195
Q8TB40 (ABHD4)	Control	0.0132614	-0.146584	0.173107	0.870829	0.99974	0.0191497	0.0140864	-0.155956	0.175852
Q8TB40 (ABHD4)	Interaction	-0.147824	-0.403076	0.107429	0.256347	0.960681	0.0469897	-0.151378	-0.427599	0.127656
Q8TB73 (NDNF)	Pre-ETT	0.481889	-0.308255	1.27203	0.231957	0.999549	0.125715	0.483251	-0.311948	1.26118
Q8TB73 (NDNF)	Post-ETT	0.7522	-0.0379438	1.54234	0.0620632	0.916399	0.310687	0.745261	-0.0605035	1.53861
Q8TB73 (NDNF)	Case	0.291717	-0.248478	0.831913	0.289863	0.96212	0.077021	0.289754	-0.261549	0.824282
Q8TB73 (NDNF)	Control	0.0214059	-0.41249	0.455301	0.92297	0.99974	0.0331824	0.0233322	-0.422269	0.461621
Q8TB73 (NDNF)	Interaction	0.270311	-0.422564	0.963187	0.444486	0.960681	0.055311	0.271084	-0.449169	0.971358
Q8TBB1 (LNX1)	Pre-ETT	-0.295079	-0.848503	0.258344	0.296009	0.999549	0.111073	-0.305771	-0.872837	0.264634
Q8TBB1 (LNX1)	Post-ETT	-0.186844	-0.740268	0.366579	0.508154	0.936107	0.0843815	-0.18983	-0.75605	0.368366
Q8TBB1 (LNX1)	Case	0.105531	-0.147736	0.358797	0.414114	0.96212	0.0460339	0.112084	-0.164966	0.372622
Q8TBB1 (LNX1)	Control	-0.00270417	-0.206133	0.200724	0.979214	0.999781	0.0234499	-0.0013758	-0.208349	0.20578
Q8TBB1 (LNX1)	Interaction	0.108235	-0.216614	0.433084	0.513737	0.960681	0.0365895	0.105724	-0.226727	0.438406
Q8TBC3 (SHKBP1)	Pre-ETT	-0.163656	-0.457468	0.130157	0.274959	0.999549	0.0610748	-0.27565	-0.703012	0.0584439
Q8TBC3 (SHKBP1)	Post-ETT	-0.159344	-0.453157	0.134468	0.287803	0.936015	0.0982463	-0.26263	-0.726586	0.106202
Q8TBC3 (SHKBP1)	Case	-0.000984211	-0.0366187	0.0346502	0.956829	0.99751	0.00646017	-0.00404748	-0.0399389	0.0395915
Q8TBC3 (SHKBP1)	Control	-0.00529551	-0.0339179	0.0233268	0.716889	0.99974	0.00755839	-0.00439953	-0.0349315	0.0263998
Q8TBC3 (SHKBP1)	Interaction	0.0043113	-0.0413949	0.0500175	0.853326	0.983344	0.00196971	-0.00134596	-0.0456001	0.0528478
Q8TBC4|Q13564 (UBA3|NAE1)	Pre-ETT	-0.115256	-0.69044	0.459929	0.694513	0.999549	0.0635264	-0.127003	-0.686914	0.425313
Q8TBC4|Q13564 (UBA3|NAE1)	Post-ETT	-0.357942	-0.933127	0.217243	0.222578	0.936015	0.134415	-0.362365	-0.949834	0.23372
Q8TBC4|Q13564 (UBA3|NAE1)	Case	-0.0156597	-0.588557	0.557237	0.957275	0.99751	0.0601142	-0.0207016	-0.565187	0.545991
Q8TBC4|Q13564 (UBA3|NAE1)	Control	0.227027	-0.233135	0.687189	0.333557	0.99974	0.0790441	0.223293	-0.231384	0.686853
Q8TBC4|Q13564 (UBA3|NAE1)	Interaction	-0.242686	-0.977506	0.492133	0.517431	0.960681	0.0711115	-0.241054	-0.954922	0.48746
Q8TBE7 (SLC35G2)	Pre-ETT	0.514368	-0.0878781	1.11661	0.0941362	0.999549	0.274133	0.507628	-0.0873902	1.09869
Q8TBE7 (SLC35G2)	Post-ETT	0.510004	-0.0922426	1.11225	0.0969612	0.936015	0.239458	0.489478	-0.115908	1.08572
Q8TBE7 (SLC35G2)	Case	0.0223204	-0.357376	0.402016	0.908273	0.992937	0.0393125	0.0237418	-0.361954	0.426611
Q8TBE7 (SLC35G2)	Control	0.0266849	-0.278294	0.331664	0.863837	0.99974	0.0309621	0.0234979	-0.280488	0.336349
Q8TBE7 (SLC35G2)	Interaction	-0.00436449	-0.491377	0.482648	0.985986	0.998007	0.0389319	-0.0024624	-0.495871	0.461381
Q8TBE9 (NANP)	Pre-ETT	-0.133122	-1.04134	0.775094	0.773897	0.999549	0.0606232	-0.120301	-1.055	0.833668
Q8TBE9 (NANP)	Post-ETT	-0.000380185	-0.908596	0.907835	0.999345	0.999809	0.0582766	-0.0031405	-0.968782	0.946182
Q8TBE9 (NANP)	Case	0.322523	-0.0774699	0.722516	0.114024	0.96212	0.0977755	0.319653	-0.0872766	0.720517
Q8TBE9 (NANP)	Control	0.189781	-0.131501	0.511063	0.246965	0.99974	0.0433266	0.194027	-0.152614	0.517189
Q8TBE9 (NANP)	Interaction	0.132741	-0.380305	0.645788	0.612081	0.960681	0.0294528	0.130284	-0.396945	0.668049
Q8TBM8 (DNAJB14)	Pre-ETT	0.211898	-0.561805	0.985601	0.591415	0.999549	0.0744552	0.223591	-0.520784	0.992852
Q8TBM8 (DNAJB14)	Post-ETT	0.28363	-0.490073	1.05733	0.47245	0.936107	0.0866617	0.284455	-0.503521	1.06
Q8TBM8 (DNAJB14)	Case	0.203789	-0.244481	0.65206	0.372917	0.96212	0.0539279	0.201043	-0.261559	0.657034
Q8TBM8 (DNAJB14)	Control	0.132058	-0.228002	0.492117	0.472234	0.99974	0.0404633	0.137612	-0.24943	0.515105
Q8TBM8 (DNAJB14)	Interaction	0.0717315	-0.503238	0.646701	0.806829	0.977223	0.0377346	0.0743644	-0.525812	0.666363
Q8TBM8 (DNAJB14)	Pre-ETT	0.0186948	-0.438654	0.476043	0.936145	0.999549	0.0602452	0.013977	-0.422257	0.444978
Q8TBM8 (DNAJB14)	Post-ETT	0.0399934	-0.417355	0.497342	0.863916	0.989025	0.0553692	0.0294065	-0.375724	0.454948
Q8TBM8 (DNAJB14)	Case	0.00994049	-0.0337775	0.0536585	0.655849	0.968692	0.00673331	0.0102236	-0.0386135	0.0587026
Q8TBM8 (DNAJB14)	Control	-0.0113581	-0.0464732	0.0237571	0.52611	0.99974	0.00586018	-0.01099	-0.0532906	0.0281874
Q8TBM8 (DNAJB14)	Interaction	0.0212986	-0.0347758	0.077373	0.456606	0.960681	0.00809063	0.0218656	-0.0427123	0.082793
Q8TBN0 (RAB3IL1)	Pre-ETT	0.0469748	-0.495227	0.589176	0.865163	0.999549	0.0638442	0.0585132	-0.488723	0.585953
Q8TBN0 (RAB3IL1)	Post-ETT	0.133707	-0.408495	0.675908	0.628864	0.959157	0.0676434	0.159339	-0.386262	0.670363
Q8TBN0 (RAB3IL1)	Case	0.184919	-0.142401	0.512239	0.268174	0.96212	0.0664322	0.180909	-0.162331	0.535388
Q8TBN0 (RAB3IL1)	Control	0.098187	-0.164723	0.361097	0.464185	0.99974	0.0368965	0.0972688	-0.170326	0.382847
Q8TBN0 (RAB3IL1)	Interaction	0.0867318	-0.333101	0.506565	0.68555	0.963799	0.0395079	0.0857539	-0.34483	0.521144
Q8TBP5 (FAM174A)	Pre-ETT	0.0390336	-0.724239	0.802306	0.92016	0.999549	0.0570102	0.0565247	-0.70816	0.84677
Q8TBP5 (FAM174A)	Post-ETT	0.312555	-0.450718	1.07583	0.422211	0.936015	0.0949975	0.319966	-0.427594	1.03858
Q8TBP5 (FAM174A)	Case	0.235405	0.0422649	0.428545	0.0169006	0.96212	0.217397	0.238146	0.0280703	0.447995
Q8TBP5 (FAM174A)	Control	-0.0381161	-0.19325	0.117018	0.63012	0.99974	0.0150552	-0.0378941	-0.188891	0.128359
Q8TBP5 (FAM174A)	Interaction	0.273521	0.0257917	0.521251	0.0304628	0.960681	0.161372	0.270474	0.0182838	0.530015
Q8TBQ9 (TMEM167A)	Pre-ETT	-0.327866	-0.646436	-0.00929612	0.0436791	0.96167	0.296444	-0.329013	-0.6518	0.00688682
Q8TBQ9 (TMEM167A)	Post-ETT	-0.249769	-0.568339	0.0688009	0.124373	0.936015	0.12022	-0.253536	-0.598359	0.0735911
Q8TBQ9 (TMEM167A)	Case	0.0152924	-0.0699618	0.100547	0.725163	0.974249	0.0113977	0.0139036	-0.0793258	0.109514
Q8TBQ9 (TMEM167A)	Control	-0.0628046	-0.131282	0.00567284	0.0722411	0.99974	0.0384781	-0.0629534	-0.138372	0.0120583
Q8TBQ9 (TMEM167A)	Interaction	0.078097	-0.0312527	0.187447	0.161574	0.960681	0.027974	0.0786489	-0.0403712	0.198383
Q8TBY0 (RBM46)	Pre-ETT	-0.310846	-0.843467	0.221775	0.252679	0.999549	0.125791	-0.305291	-0.824298	0.216822
Q8TBY0 (RBM46)	Post-ETT	-0.273308	-0.805929	0.259313	0.314545	0.936015	0.103019	-0.269381	-0.808178	0.26394
Q8TBY0 (RBM46)	Case	0.0213368	-0.053479	0.0961527	0.576186	0.96212	0.0123239	0.0204519	-0.0632912	0.103981
Q8TBY0 (RBM46)	Control	-0.0162016	-0.0762951	0.043892	0.59721	0.99974	0.0086187	-0.016416	-0.0824626	0.0482135
Q8TBY0 (RBM46)	Interaction	0.0375384	-0.0584233	0.1335	0.44326	0.960681	0.0128376	0.0392926	-0.0671319	0.144536
Q8TC05 (MDM1)	Pre-ETT	0.0402572	-0.496993	0.577507	0.883239	0.999549	0.0625149	0.0350994	-0.522673	0.572367
Q8TC05 (MDM1)	Post-ETT	0.218084	-0.319166	0.755334	0.426264	0.936015	0.0828261	0.221577	-0.346165	0.759741
Q8TC05 (MDM1)	Case	0.173365	-0.0296035	0.376334	0.0941112	0.96212	0.0979337	0.17181	-0.0410064	0.39029
Q8TC05 (MDM1)	Control	-0.00446139	-0.16749	0.158567	0.957225	0.999781	0.0193333	-0.00466882	-0.171661	0.165295
Q8TC05 (MDM1)	Interaction	0.177827	-0.0825089	0.438163	0.18064	0.960681	0.0607479	0.177813	-0.0908838	0.446497
Q8TC27 (ADAM32)	Pre-ETT	-0.0590335	-0.596769	0.478702	0.829636	0.999549	0.0706599	-0.0633475	-0.606341	0.510944
Q8TC27 (ADAM32)	Post-ETT	-0.0592458	-0.596982	0.47849	0.829033	0.986377	0.0681502	-0.0689871	-0.616343	0.473507
Q8TC27 (ADAM32)	Case	-0.0200805	-0.172912	0.13275	0.796777	0.980497	0.019889	-0.0175609	-0.18007	0.146761
Q8TC27 (ADAM32)	Control	-0.0198683	-0.142625	0.102888	0.751075	0.99974	0.0157721	-0.0200396	-0.153211	0.105052
Q8TC27 (ADAM32)	Interaction	-0.00021221	-0.196239	0.195815	0.998307	0.999446	0.0207703	-0.00296709	-0.201534	0.21222
Q8TC36 (SUN5)	Pre-ETT	0.605396	-0.0507638	1.26155	0.0705549	0.999549	0.262727	0.619022	-0.0612275	1.23738
Q8TC36 (SUN5)	Post-ETT	0.527389	-0.12877	1.18355	0.115181	0.936015	0.20284	0.527941	-0.125892	1.18753
Q8TC36 (SUN5)	Case	-0.0899381	-0.293124	0.113248	0.385636	0.96212	0.0280526	-0.0885642	-0.310403	0.12101
Q8TC36 (SUN5)	Control	-0.011932	-0.175135	0.151271	0.886057	0.99974	0.0156227	-0.00850271	-0.178411	0.162018
Q8TC36 (SUN5)	Interaction	-0.0780062	-0.33862	0.182608	0.557438	0.960681	0.0245779	-0.08027	-0.352195	0.197181
Q8TC57 (M1AP)	Pre-ETT	0.22255	-0.3754	0.820501	0.46571	0.999549	0.0864486	0.27964	-0.312615	0.87219
Q8TC57 (M1AP)	Post-ETT	0.397391	-0.20056	0.995341	0.192722	0.936015	0.201456	0.461311	-0.181904	1.04469
Q8TC57 (M1AP)	Case	0.0164767	-0.313543	0.346497	0.922048	0.994083	0.0342365	0.0130244	-0.330816	0.342652
Q8TC57 (M1AP)	Control	-0.158363	-0.423442	0.106715	0.24163	0.99974	0.054947	-0.156488	-0.436823	0.119281
Q8TC57 (M1AP)	Interaction	0.17484	-0.248456	0.598137	0.418198	0.960681	0.0505632	0.178978	-0.257622	0.613421
Q8TC84 (FANK1)	Pre-ETT	-0.169032	-0.694025	0.355962	0.52801	0.999549	0.0775148	-0.166036	-0.670814	0.351866
Q8TC84 (FANK1)	Post-ETT	-0.185906	-0.7109	0.339088	0.487655	0.936107	0.0827959	-0.183376	-0.690776	0.323324
Q8TC84 (FANK1)	Case	-0.048744	-0.168334	0.0708463	0.424369	0.96212	0.0201797	-0.048086	-0.172846	0.0782057
Q8TC84 (FANK1)	Control	-0.0318697	-0.127927	0.0641876	0.515516	0.99974	0.0147086	-0.0314759	-0.132703	0.0718475
Q8TC84 (FANK1)	Interaction	-0.0168743	-0.170266	0.136517	0.82929	0.98051	0.0159116	-0.0184424	-0.178926	0.144132
Q8TC92 (ENOX1)	Pre-ETT	-0.514809	-1.1075	0.0778846	0.0886787	0.999549	0.272035	-0.521243	-1.11652	0.0758584
Q8TC92 (ENOX1)	Post-ETT	-0.199218	-0.791911	0.393476	0.510032	0.936107	0.0752396	-0.223914	-0.818002	0.386721
Q8TC92 (ENOX1)	Case	0.347992	-0.128346	0.824331	0.152182	0.96212	0.135785	0.345046	-0.177391	0.840368
Q8TC92 (ENOX1)	Control	0.0324011	-0.350203	0.415005	0.868172	0.99974	0.0394242	0.0396609	-0.361694	0.432611
Q8TC92 (ENOX1)	Interaction	0.315591	-0.295378	0.926561	0.311345	0.960681	0.0837071	0.311151	-0.315296	0.96646
Q8TC99 (FNDC8)	Pre-ETT	-0.120746	-0.335748	0.0942568	0.271019	0.999549	0.0551139	-0.138581	-0.390244	0.0956997
Q8TC99 (FNDC8)	Post-ETT	-0.0963471	-0.31135	0.118655	0.37978	0.936015	0.0460515	-0.111049	-0.354134	0.114247
Q8TC99 (FNDC8)	Case	0.0144235	-0.0387531	0.0676002	0.594992	0.96212	0.00862789	0.0144472	-0.0457052	0.076175
Q8TC99 (FNDC8)	Control	-0.00997497	-0.0526875	0.0327376	0.64715	0.99974	0.006951	-0.0100821	-0.0598052	0.0396574
Q8TC99 (FNDC8)	Interaction	0.0243985	-0.043808	0.092605	0.483235	0.960681	0.00943071	0.023997	-0.0547428	0.102876
Q8TCA0 (LRRC20)	Pre-ETT	-0.0389436	-1.05396	0.976076	0.940057	0.999549	0.0577321	-0.0333275	-1.0772	0.954537
Q8TCA0 (LRRC20)	Post-ETT	0.0962402	-0.91878	1.11126	0.852573	0.988043	0.0640499	0.0930435	-0.93617	1.11523
Q8TCA0 (LRRC20)	Case	0.345086	-0.162778	0.85295	0.182937	0.96212	0.0739328	0.351615	-0.189944	0.899109
Q8TCA0 (LRRC20)	Control	0.209902	-0.198024	0.617828	0.313207	0.99974	0.0434654	0.213941	-0.216988	0.624795
Q8TCA0 (LRRC20)	Interaction	0.135184	-0.516222	0.78659	0.684196	0.963799	0.0340212	0.128565	-0.548847	0.812329
Q8TCD1 (C18orf32)	Pre-ETT	0.467141	-0.365731	1.30001	0.271636	0.999549	0.115713	0.45419	-0.386814	1.27622
Q8TCD1 (C18orf32)	Post-ETT	0.723588	-0.109284	1.55646	0.0886072	0.936015	0.243886	0.714767	-0.159033	1.58426
Q8TCD1 (C18orf32)	Case	0.0883263	-0.135449	0.312101	0.439157	0.96212	0.0231894	0.085521	-0.13621	0.321539
Q8TCD1 (C18orf32)	Control	-0.168121	-0.347862	0.0116194	0.0667637	0.99974	0.0679433	-0.167502	-0.366783	0.0288891
Q8TCD1 (C18orf32)	Interaction	0.256447	-0.0305752	0.54347	0.0799152	0.960681	0.0721357	0.257775	-0.0584338	0.562875
Q8TCD5 (NT5C)	Pre-ETT	-0.00556707	-0.580107	0.568973	0.984848	0.999549	0.0618515	-0.0203289	-0.591658	0.566765
Q8TCD5 (NT5C)	Post-ETT	-0.161203	-0.735743	0.413337	0.582373	0.946213	0.0663415	-0.156594	-0.717695	0.414753
Q8TCD5 (NT5C)	Case	0.0705841	-0.438348	0.579516	0.785754	0.977626	0.0571663	0.0643594	-0.444161	0.612672
Q8TCD5 (NT5C)	Control	0.22622	-0.182564	0.635004	0.278081	0.99974	0.082524	0.22557	-0.191854	0.646523
Q8TCD5 (NT5C)	Interaction	-0.155636	-0.808411	0.49714	0.640286	0.962904	0.0647307	-0.155372	-0.837383	0.528787
Q8TCD6 (PHOSPHO2)	Pre-ETT	0.220074	-0.512589	0.952736	0.556046	0.999549	0.0777805	0.215259	-0.561195	0.956304
Q8TCD6 (PHOSPHO2)	Post-ETT	0.138619	-0.594043	0.871281	0.710769	0.974367	0.0622546	0.118904	-0.618163	0.874276
Q8TCD6 (PHOSPHO2)	Case	-0.0247241	-0.307696	0.258248	0.864029	0.988318	0.0242158	-0.026596	-0.324366	0.264958
Q8TCD6 (PHOSPHO2)	Control	0.0567304	-0.170559	0.284019	0.624701	0.99974	0.0228414	0.0567124	-0.186413	0.281089
Q8TCD6 (PHOSPHO2)	Interaction	-0.0814545	-0.444406	0.281497	0.660038	0.963088	0.0273515	-0.078994	-0.457668	0.307864
Q8TCF1 (ZFAND1)	Pre-ETT	-0.023039	-0.626004	0.579925	0.940303	0.999549	0.0643672	-0.0312874	-0.654993	0.589507
Q8TCF1 (ZFAND1)	Post-ETT	-0.296685	-0.899649	0.30628	0.334852	0.936015	0.0988273	-0.293684	-0.891111	0.327715
Q8TCF1 (ZFAND1)	Case	-0.0915805	-0.634324	0.451163	0.740858	0.974249	0.0589864	-0.0901008	-0.630388	0.443183
Q8TCF1 (ZFAND1)	Control	0.182065	-0.253877	0.618007	0.413042	0.99974	0.0624248	0.179785	-0.27227	0.634249
Q8TCF1 (ZFAND1)	Interaction	-0.273646	-0.969789	0.422498	0.44104	0.960681	0.0774014	-0.271889	-0.977193	0.463248
Q8TCS8 (PNPT1)	Pre-ETT	0.133974	-0.45776	0.725708	0.657221	0.999549	0.0681748	0.134984	-0.460319	0.739447
Q8TCS8 (PNPT1)	Post-ETT	-0.219674	-0.811408	0.37206	0.466851	0.936107	0.0873141	-0.231011	-0.834336	0.380985
Q8TCS8 (PNPT1)	Case	-0.223684	-0.66539	0.218022	0.320932	0.96212	0.0751232	-0.217622	-0.673868	0.214008
Q8TCS8 (PNPT1)	Control	0.129963	-0.224823	0.48475	0.47278	0.99974	0.0492977	0.133357	-0.250318	0.484451
Q8TCS8 (PNPT1)	Interaction	-0.353648	-0.920197	0.212901	0.221165	0.960681	0.101119	-0.357269	-0.924377	0.240718
Q8TCT1 (PHOSPHO1)	Pre-ETT	-0.303226	-0.859372	0.252921	0.285239	0.999549	0.116327	-0.316019	-0.875676	0.257295
Q8TCT1 (PHOSPHO1)	Post-ETT	-0.260203	-0.816349	0.295944	0.359141	0.936015	0.0907141	-0.271131	-0.812725	0.303094
Q8TCT1 (PHOSPHO1)	Case	0.138735	-0.274629	0.5521	0.510659	0.96212	0.0596872	0.142597	-0.274307	0.576942
Q8TCT1 (PHOSPHO1)	Control	0.0957124	-0.23631	0.427735	0.572074	0.99974	0.0431761	0.0987469	-0.261296	0.463238
Q8TCT1 (PHOSPHO1)	Interaction	0.0430231	-0.487175	0.573221	0.873636	0.984695	0.0499264	0.0395886	-0.52958	0.595767
Q8TCV5 (WFDC5)	Pre-ETT	-0.20121	-0.728263	0.325842	0.454312	0.999549	0.0735262	-0.195841	-0.715109	0.340093
Q8TCV5 (WFDC5)	Post-ETT	-0.161556	-0.688609	0.365496	0.547984	0.942933	0.0677173	-0.158156	-0.696519	0.392207
Q8TCV5 (WFDC5)	Case	0.0895931	-0.242224	0.42141	0.596663	0.962756	0.0450179	0.085787	-0.256928	0.425317
Q8TCV5 (WFDC5)	Control	0.0499392	-0.216582	0.316461	0.713435	0.99974	0.0333815	0.0504225	-0.224108	0.327272
Q8TCV5 (WFDC5)	Interaction	0.0396539	-0.385947	0.465255	0.855102	0.983802	0.0407253	0.0454498	-0.400797	0.478736
Q8TCW7 (ZPLD1)	Pre-ETT	0.58179	-0.0128187	1.1764	0.0551477	0.995608	0.374715	0.587347	-0.0405165	1.20632
Q8TCW7 (ZPLD1)	Post-ETT	0.439406	-0.155203	1.03401	0.147511	0.936015	0.152633	0.437667	-0.154658	1.04046
Q8TCW7 (ZPLD1)	Case	-0.161012	-0.483487	0.161463	0.327772	0.96212	0.0538246	-0.16682	-0.490972	0.17098
Q8TCW7 (ZPLD1)	Control	-0.018628	-0.277646	0.24039	0.887905	0.99974	0.0254818	-0.0181392	-0.294081	0.258212
Q8TCW7 (ZPLD1)	Interaction	-0.142384	-0.556003	0.271235	0.499868	0.960681	0.0404099	-0.138094	-0.585493	0.294373
Q8TCY5 (MRAP)	Pre-ETT	-0.360643	-0.742155	0.0208698	0.0639184	0.995608	0.248357	-0.373717	-0.843619	0.0469215
Q8TCY5 (MRAP)	Post-ETT	-0.350474	-0.731986	0.0310388	0.0717807	0.928088	0.238906	-0.365971	-0.815644	0.0750964
Q8TCY5 (MRAP)	Case	-0.00854374	-0.169745	0.152658	0.917265	0.993075	0.0230558	-0.00714568	-0.187679	0.171171
Q8TCY5 (MRAP)	Control	-0.0187128	-0.148193	0.110767	0.776979	0.99974	0.0179166	-0.0167814	-0.15597	0.117399
Q8TCY5 (MRAP)	Interaction	0.010169	-0.196594	0.216932	0.923207	0.991148	0.0233148	0.00650355	-0.207836	0.226334
Q8TCZ2 (CD99L2)	Pre-ETT	0.629588	-0.0219394	1.28112	0.0582297	0.995608	0.364925	0.618168	-0.0115555	1.29298
Q8TCZ2 (CD99L2)	Post-ETT	0.734738	0.0832099	1.38627	0.0270857	0.82428	0.691372	0.736054	0.0815656	1.38866
Q8TCZ2 (CD99L2)	Case	0.0966993	-0.349925	0.543323	0.671307	0.969352	0.043752	0.0956195	-0.355601	0.552551
Q8TCZ2 (CD99L2)	Control	-0.00844992	-0.367187	0.350287	0.963178	0.999781	0.0322844	-0.0103658	-0.385156	0.366897
Q8TCZ2 (CD99L2)	Interaction	0.105149	-0.467708	0.678006	0.71903	0.965803	0.0442128	0.107201	-0.491085	0.71632
Q8TD06 (AGR3)	Pre-ETT	0.259979	-0.359505	0.879462	0.410771	0.999549	0.0844859	0.255644	-0.347855	0.867372
Q8TD06 (AGR3)	Post-ETT	0.19947	-0.420014	0.818953	0.527978	0.936579	0.0709266	0.193535	-0.427163	0.824011
Q8TD06 (AGR3)	Case	-0.00401391	-0.248367	0.24034	0.974316	0.99751	0.0255167	-4.21583e-05	-0.255444	0.249184
Q8TD06 (AGR3)	Control	0.0564951	-0.139774	0.252765	0.572642	0.99974	0.0239462	0.0534718	-0.150555	0.264325
Q8TD06 (AGR3)	Interaction	-0.060509	-0.373926	0.252908	0.705137	0.965548	0.0282513	-0.056864	-0.396569	0.273473
Q8TD06 (AGR3)	Pre-ETT	-0.0785374	-0.625798	0.468723	0.7785	0.999549	0.0658154	-0.0859921	-0.626003	0.48216
Q8TD06 (AGR3)	Post-ETT	-0.101541	-0.648801	0.445719	0.716112	0.97441	0.063534	-0.108189	-0.65012	0.405098
Q8TD06 (AGR3)	Case	-0.0123338	-0.16169	0.137023	0.871421	0.988533	0.0183977	-0.0130919	-0.169684	0.148427
Q8TD06 (AGR3)	Control	0.0106696	-0.109296	0.130636	0.861617	0.99974	0.0147265	0.0105319	-0.117076	0.142712
Q8TD06 (AGR3)	Interaction	-0.0230034	-0.214574	0.168567	0.813938	0.977223	0.018855	-0.0234747	-0.223597	0.183575
Q8TD22 (SFXN5)	Pre-ETT	0.16374	-0.386347	0.713827	0.559619	0.999549	0.0631833	0.167592	-0.387668	0.738574
Q8TD22 (SFXN5)	Post-ETT	0.377212	-0.172875	0.927298	0.178946	0.936015	0.149006	0.374483	-0.156484	0.926424
Q8TD22 (SFXN5)	Case	0.172666	-0.309399	0.65473	0.482667	0.96212	0.0737054	0.171467	-0.322212	0.678421
Q8TD22 (SFXN5)	Control	-0.0408057	-0.428009	0.346398	0.83636	0.99974	0.0420321	-0.0383935	-0.453735	0.359054
Q8TD22 (SFXN5)	Interaction	0.213471	-0.404843	0.831786	0.498614	0.960681	0.0651125	0.2195	-0.409852	0.874828
Q8TD30 (GPT2)	Pre-ETT	0.0880691	-0.294904	0.471042	0.652194	0.999549	0.0540957	0.0293078	-0.499747	0.452033
Q8TD30 (GPT2)	Post-ETT	0.148185	-0.234788	0.531158	0.448226	0.936015	0.0608449	0.0995757	-0.422154	0.514233
Q8TD30 (GPT2)	Case	0.0464719	-0.17467	0.267614	0.680429	0.969779	0.0246496	0.0510487	-0.170522	0.29212
Q8TD30 (GPT2)	Control	-0.013644	-0.191269	0.163981	0.880329	0.99974	0.021959	-0.0158728	-0.199682	0.171374
Q8TD30 (GPT2)	Interaction	0.060116	-0.223529	0.343761	0.677851	0.963799	0.0283869	0.0660814	-0.244794	0.359223
Q8TD46 (CD200R1)	Pre-ETT	0.0788719	-0.359782	0.517526	0.724531	0.999549	0.0568368	-0.000476668	-0.562034	0.48025
Q8TD46 (CD200R1)	Post-ETT	0.130298	-0.308356	0.568952	0.560439	0.943115	0.061119	0.0551193	-0.491286	0.537792
Q8TD46 (CD200R1)	Case	0.0602221	-0.0393016	0.159746	0.23563	0.96212	0.0238718	0.0618961	-0.0518133	0.168689
Q8TD46 (CD200R1)	Control	0.00879575	-0.0711435	0.088735	0.829256	0.99974	0.0101374	0.00861094	-0.0777747	0.0980324
Q8TD46 (CD200R1)	Interaction	0.0514263	-0.0762265	0.179079	0.429766	0.960681	0.0157515	0.0512289	-0.087255	0.190869
Q8TD46 (CD200R1)	Pre-ETT	-0.384624	-0.978739	0.209491	0.204491	0.999549	0.134896	-0.380535	-0.979846	0.216524
Q8TD46 (CD200R1)	Post-ETT	-0.181965	-0.776079	0.41215	0.54831	0.942933	0.0744493	-0.194499	-0.761187	0.39788
Q8TD46 (CD200R1)	Case	0.245109	-0.0465524	0.536771	0.0995308	0.96212	0.11641	0.244189	-0.0633883	0.5485
Q8TD46 (CD200R1)	Control	0.04245	-0.191818	0.276718	0.722477	0.99974	0.0274043	0.0415912	-0.203435	0.291776
Q8TD46 (CD200R1)	Interaction	0.202659	-0.171437	0.576756	0.288339	0.960681	0.0570853	0.202364	-0.198943	0.589055
Q8TD55 (PLEKHO2)	Pre-ETT	-0.39306	-0.889537	0.103418	0.120735	0.999549	0.192818	-0.38528	-0.895027	0.133174
Q8TD55 (PLEKHO2)	Post-ETT	-0.408007	-0.904484	0.0884706	0.107244	0.936015	0.219515	-0.404607	-0.922148	0.0901903
Q8TD55 (PLEKHO2)	Case	-0.0637945	-0.278068	0.150479	0.559536	0.96212	0.0372427	-0.0653669	-0.283715	0.158624
Q8TD55 (PLEKHO2)	Control	-0.0488472	-0.220955	0.123261	0.578026	0.99974	0.0238722	-0.0478105	-0.231376	0.127621
Q8TD55 (PLEKHO2)	Interaction	-0.0149474	-0.289782	0.259887	0.915109	0.989671	0.0290535	-0.0177339	-0.298789	0.27313
Q8TD84 (DSCAML1)	Pre-ETT	-0.0347275	-0.824202	0.754747	0.931296	0.999549	0.0600792	-0.0535127	-0.829559	0.731018
Q8TD84 (DSCAML1)	Post-ETT	0.0875557	-0.701919	0.877031	0.827922	0.986271	0.0668432	0.0978554	-0.683678	0.865017
Q8TD84 (DSCAML1)	Case	0.0532586	-0.103716	0.210233	0.506063	0.96212	0.0166782	0.0533478	-0.115748	0.227735
Q8TD84 (DSCAML1)	Control	-0.0690245	-0.19511	0.0570606	0.283284	0.99974	0.0168958	-0.0709285	-0.205857	0.064718
Q8TD84 (DSCAML1)	Interaction	0.122283	-0.0790586	0.323625	0.233902	0.960681	0.0287381	0.123992	-0.0859859	0.325214
Q8TDB6 (DTX3L)	Pre-ETT	-0.11836	-0.599388	0.362667	0.629618	0.999549	0.0521146	-0.0835626	-0.606988	0.475319
Q8TDB6 (DTX3L)	Post-ETT	-0.279055	-0.760083	0.201972	0.255529	0.936015	0.0817549	-0.25441	-0.769459	0.306684
Q8TDB6 (DTX3L)	Case	0.15198	-0.10004	0.404	0.237226	0.96212	0.0473575	0.155153	-0.120127	0.419427
Q8TDB6 (DTX3L)	Control	0.312675	0.110247	0.515102	0.00246657	0.99974	1.13537	0.312642	0.103783	0.524605
Q8TDB6 (DTX3L)	Interaction	-0.160695	-0.483946	0.162556	0.329887	0.960681	0.0452652	-0.161433	-0.515604	0.17789
Q8TDF5 (NETO1)	Pre-ETT	0.449026	-0.700503	1.59855	0.443917	0.999549	0.0789494	0.430967	-0.696171	1.51699
Q8TDF5 (NETO1)	Post-ETT	0.499707	-0.649822	1.64924	0.39421	0.936015	0.0947788	0.483913	-0.690056	1.65072
Q8TDF5 (NETO1)	Case	0.0682964	-0.166639	0.303232	0.568836	0.96212	0.0163925	0.0671664	-0.181711	0.313777
Q8TDF5 (NETO1)	Control	0.0176149	-0.17109	0.20632	0.854833	0.99974	0.0123546	0.0152444	-0.180969	0.22125
Q8TDF5 (NETO1)	Interaction	0.0506814	-0.250656	0.352019	0.74167	0.968465	0.0162228	0.0515345	-0.278236	0.380115
Q8TDF5 (NETO1)	Pre-ETT	-0.0276976	-0.565396	0.510001	0.919582	0.999549	0.060778	-0.0481115	-0.581683	0.51317
Q8TDF5 (NETO1)	Post-ETT	0.0905688	-0.44713	0.628267	0.7413	0.977317	0.0586184	0.0767442	-0.444632	0.596265
Q8TDF5 (NETO1)	Case	0.105932	-0.217828	0.429691	0.521337	0.96212	0.0462747	0.106394	-0.238183	0.434016
Q8TDF5 (NETO1)	Control	-0.0123346	-0.272384	0.247715	0.925932	0.99974	0.028624	-0.01211	-0.279949	0.259555
Q8TDF5 (NETO1)	Interaction	0.118266	-0.297	0.533532	0.576714	0.960681	0.0451525	0.115103	-0.31256	0.547704
Q8TDH9 (BLOC1S5)	Pre-ETT	0.0790679	-0.845144	1.00328	0.866836	0.999549	0.0596424	0.065585	-0.891181	0.977824
Q8TDH9 (BLOC1S5)	Post-ETT	0.231428	-0.692785	1.15564	0.623578	0.958381	0.0629722	0.210069	-0.722282	1.1596
Q8TDH9 (BLOC1S5)	Case	0.142601	-0.180001	0.465203	0.386288	0.96212	0.0332589	0.147176	-0.200289	0.472204
Q8TDH9 (BLOC1S5)	Control	-0.00975888	-0.268879	0.249361	0.941157	0.99974	0.0168207	-0.00796927	-0.275534	0.264087
Q8TDH9 (BLOC1S5)	Interaction	0.15236	-0.261422	0.566142	0.470489	0.960681	0.0263095	0.14314	-0.278257	0.580955
Q8TDL5 (BPIFB1)	Pre-ETT	-0.191739	-0.772564	0.389086	0.517623	0.999549	0.0688711	-0.189972	-0.790153	0.406921
Q8TDL5 (BPIFB1)	Post-ETT	-0.220203	-0.801028	0.360622	0.457443	0.936107	0.0768677	-0.216673	-0.833321	0.375464
Q8TDL5 (BPIFB1)	Case	-0.021757	-0.113041	0.0695267	0.640394	0.964611	0.0111045	-0.0215794	-0.122203	0.0782974
Q8TDL5 (BPIFB1)	Control	0.0067071	-0.0666137	0.0800279	0.85771	0.99974	0.00738521	0.00718768	-0.0777705	0.0848049
Q8TDL5 (BPIFB1)	Interaction	-0.0284641	-0.145548	0.0886198	0.633729	0.962822	0.0105282	-0.0282506	-0.157997	0.099191
Q8TDL5 (BPIFB1)	Pre-ETT	0.01707	-0.511023	0.545163	0.949485	0.999549	0.0572255	0.0109003	-0.546894	0.586767
Q8TDL5 (BPIFB1)	Post-ETT	-0.0604661	-0.588559	0.467627	0.822435	0.984152	0.055002	-0.062666	-0.611681	0.491467
Q8TDL5 (BPIFB1)	Case	0.0636796	-0.230403	0.357762	0.671272	0.969352	0.0359107	0.0629888	-0.245907	0.368527
Q8TDL5 (BPIFB1)	Control	0.141216	-0.0949974	0.377429	0.241306	0.99974	0.0469961	0.142175	-0.106	0.381515
Q8TDL5 (BPIFB1)	Interaction	-0.077536	-0.454738	0.299666	0.687035	0.963799	0.0351529	-0.0789729	-0.462148	0.320305
Q8TDN1 (KCNG4)	Pre-ETT	-0.0978832	-0.682615	0.486848	0.74284	0.999549	0.0616397	-0.0849902	-0.662872	0.494147
Q8TDN1 (KCNG4)	Post-ETT	0.188051	-0.39668	0.772783	0.528479	0.937053	0.0798975	0.204715	-0.392669	0.80749
Q8TDN1 (KCNG4)	Case	0.25601	-0.126967	0.638987	0.190134	0.96212	0.103976	0.259858	-0.139217	0.6592
Q8TDN1 (KCNG4)	Control	-0.0299244	-0.337539	0.27769	0.84879	0.99974	0.0333913	-0.0317129	-0.356812	0.289459
Q8TDN1 (KCNG4)	Interaction	0.285934	-0.205287	0.777156	0.253923	0.960681	0.0891543	0.289459	-0.226633	0.807757
Q8TDQ0 (HAVCR2)	Pre-ETT	0.112618	-0.620317	0.845553	0.763296	0.999549	0.0648144	0.110318	-0.585991	0.797111
Q8TDQ0 (HAVCR2)	Post-ETT	0.0507423	-0.682193	0.783677	0.892065	0.99302	0.0554982	0.0393411	-0.655952	0.709332
Q8TDQ0 (HAVCR2)	Case	0.0091525	-0.109368	0.127673	0.879697	0.989925	0.0112397	0.00924282	-0.118265	0.137898
Q8TDQ0 (HAVCR2)	Control	0.0710282	-0.0241702	0.166226	0.143647	0.99974	0.0224552	0.0709408	-0.0354943	0.172893
Q8TDQ0 (HAVCR2)	Interaction	-0.0618757	-0.213895	0.0901439	0.425014	0.960681	0.0150177	-0.0618168	-0.226819	0.111935
Q8TDQ0 (HAVCR2)	Pre-ETT	0.105909	-0.561323	0.773141	0.755723	0.999549	0.0652746	0.0898837	-0.581002	0.750294
Q8TDQ0 (HAVCR2)	Post-ETT	0.280594	-0.386638	0.947826	0.409807	0.936015	0.087714	0.265077	-0.414417	0.933863
Q8TDQ0 (HAVCR2)	Case	0.140935	-0.0691742	0.351045	0.188615	0.96212	0.0522962	0.141421	-0.0879391	0.369348
Q8TDQ0 (HAVCR2)	Control	-0.0337502	-0.202514	0.135014	0.695085	0.99974	0.0177373	-0.0347022	-0.210422	0.145767
Q8TDQ0 (HAVCR2)	Interaction	0.174685	-0.094809	0.44418	0.203927	0.960681	0.0438471	0.173282	-0.121248	0.45802
Q8TDQ0 (HAVCR2)	Pre-ETT	-0.0991289	-0.632088	0.43383	0.715449	0.999549	0.0649342	-0.0915896	-0.628392	0.430765
Q8TDQ0 (HAVCR2)	Post-ETT	0.0524682	-0.480491	0.585428	0.846996	0.98735	0.0600772	0.0488889	-0.470025	0.583247
Q8TDQ0 (HAVCR2)	Case	0.0326142	-0.187172	0.2524	0.771174	0.974798	0.0254429	0.032489	-0.190237	0.259838
Q8TDQ0 (HAVCR2)	Control	-0.118983	-0.29552	0.0575536	0.186506	0.99974	0.0439881	-0.118844	-0.298862	0.0707639
Q8TDQ0 (HAVCR2)	Interaction	0.151597	-0.130309	0.433504	0.29189	0.960681	0.0426349	0.15176	-0.146852	0.437608
Q8TDQ1 (CD300LF)	Pre-ETT	-0.117199	-0.56059	0.326191	0.604411	0.999549	0.0630165	-0.116319	-0.590556	0.367772
Q8TDQ1 (CD300LF)	Post-ETT	-0.0676232	-0.511014	0.375768	0.765	0.980538	0.0516643	-0.0670605	-0.55104	0.405961
Q8TDQ1 (CD300LF)	Case	0.115045	-0.11015	0.340239	0.31669	0.96212	0.0432515	0.117	-0.110118	0.339502
Q8TDQ1 (CD300LF)	Control	0.0654686	-0.115412	0.246349	0.478079	0.99974	0.0266787	0.0624127	-0.121151	0.261104
Q8TDQ1 (CD300LF)	Interaction	0.0495761	-0.239267	0.33842	0.736568	0.968314	0.0277043	0.0503353	-0.243955	0.357207
Q8TDS4 (HCAR2)	Pre-ETT	-0.146077	-0.728654	0.436501	0.623112	0.999549	0.0739019	-0.158763	-0.745286	0.425454
Q8TDS4 (HCAR2)	Post-ETT	-0.0787384	-0.661316	0.503839	0.791087	0.98199	0.0718931	-0.0749786	-0.660023	0.500195
Q8TDS4 (HCAR2)	Case	0.0649242	-0.0658974	0.195746	0.330706	0.96212	0.0255856	0.0635548	-0.0939291	0.204885
Q8TDS4 (HCAR2)	Control	-0.0024139	-0.107492	0.102665	0.964087	0.999781	0.0124884	-0.00310545	-0.112047	0.10928
Q8TDS4 (HCAR2)	Interaction	0.0673381	-0.100459	0.235135	0.431546	0.960681	0.0208182	0.0675162	-0.104139	0.239846
Q8TDY4 (ASAP3)	Pre-ETT	-0.012261	-0.337037	0.312515	0.941016	0.999549	0.0427435	-0.0402255	-0.498675	0.30402
Q8TDY4 (ASAP3)	Post-ETT	0.100536	-0.224241	0.425312	0.544041	0.941531	0.0488169	0.0707302	-0.364965	0.42232
Q8TDY4 (ASAP3)	Case	0.148348	0.0038214	0.292876	0.0442424	0.96212	0.10934	0.146482	-0.00402465	0.297052
Q8TDY4 (ASAP3)	Control	0.0355519	-0.080535	0.151639	0.548344	0.99974	0.0160926	0.0349287	-0.0854812	0.155488
Q8TDY4 (ASAP3)	Interaction	0.112797	-0.0725794	0.298173	0.233031	0.960681	0.0358448	0.114971	-0.0868464	0.312341
Q8TDY8 (IGDCC4)	Pre-ETT	-0.261432	-0.784073	0.261209	0.326889	0.999549	0.0880242	-0.257633	-0.761619	0.247251
Q8TDY8 (IGDCC4)	Post-ETT	-0.288378	-0.811019	0.234262	0.279496	0.936015	0.0968993	-0.28717	-0.815383	0.227836
Q8TDY8 (IGDCC4)	Case	-0.0347112	-0.191348	0.121926	0.664046	0.969199	0.0181031	-0.0353094	-0.206065	0.134394
Q8TDY8 (IGDCC4)	Control	-0.00776493	-0.133579	0.118049	0.903719	0.99974	0.0141446	-0.00789012	-0.139234	0.128237
Q8TDY8 (IGDCC4)	Interaction	-0.0269463	-0.227855	0.173962	0.792647	0.977223	0.0174351	-0.0269318	-0.243813	0.183215
Q8TDZ2 (MICAL1)	Pre-ETT	0.0687129	-0.538858	0.676284	0.824578	0.999549	0.0536512	0.0784131	-0.517828	0.671091
Q8TDZ2 (MICAL1)	Post-ETT	-0.180005	-0.787576	0.427566	0.561457	0.943115	0.0594763	-0.177614	-0.788443	0.422059
Q8TDZ2 (MICAL1)	Case	-0.101446	-0.453798	0.250906	0.572555	0.96212	0.0402153	-0.0975886	-0.460538	0.259441
Q8TDZ2 (MICAL1)	Control	0.147272	-0.135744	0.430288	0.307775	0.99974	0.0434491	0.147636	-0.138529	0.446023
Q8TDZ2 (MICAL1)	Interaction	-0.248718	-0.700658	0.203222	0.280751	0.960681	0.0537413	-0.249798	-0.723549	0.222017
Q8TE04 (PANK1)	Pre-ETT	-0.00728701	-0.627416	0.612842	0.981625	0.999549	0.0613675	0.0478174	-0.602709	0.647426
Q8TE04 (PANK1)	Post-ETT	0.15073	-0.469399	0.770858	0.633795	0.959421	0.071852	0.196245	-0.424474	0.815521
Q8TE04 (PANK1)	Case	0.169314	-0.136608	0.475235	0.278032	0.96212	0.0546323	0.163988	-0.144862	0.488999
Q8TE04 (PANK1)	Control	0.011297	-0.234425	0.257019	0.928201	0.99974	0.0246643	0.0109133	-0.241036	0.266155
Q8TE04 (PANK1)	Interaction	0.158017	-0.23437	0.550404	0.429943	0.960681	0.043648	0.160535	-0.262816	0.566613
Q8TE54 (SLC26A7)	Pre-ETT	0.0524367	-0.612009	0.716882	0.877077	0.999549	0.0592633	0.0534489	-0.631931	0.726063
Q8TE54 (SLC26A7)	Post-ETT	0.172901	-0.491545	0.837346	0.610039	0.952341	0.0708806	0.161452	-0.504397	0.828267
Q8TE54 (SLC26A7)	Case	-0.0127972	-0.445662	0.420068	0.953793	0.99751	0.041373	-0.0151592	-0.472976	0.415646
Q8TE54 (SLC26A7)	Control	-0.133261	-0.480947	0.214424	0.452522	0.99974	0.0403084	-0.134167	-0.506657	0.209851
Q8TE54 (SLC26A7)	Interaction	0.120464	-0.434745	0.675673	0.670651	0.963799	0.0429037	0.119176	-0.429365	0.687928
Q8TE58 (ADAMTS15)	Pre-ETT	0.285538	-0.80647	1.37755	0.608308	0.999549	0.0734152	0.262017	-0.86767	1.42865
Q8TE58 (ADAMTS15)	Post-ETT	0.220978	-0.87103	1.31299	0.69165	0.96859	0.0678986	0.205026	-0.883247	1.31578
Q8TE58 (ADAMTS15)	Case	0.0073035	-0.384298	0.398905	0.970841	0.99751	0.024006	0.0044552	-0.400492	0.407676
Q8TE58 (ADAMTS15)	Control	0.0718633	-0.242679	0.386405	0.654304	0.99974	0.0233209	0.0799201	-0.250191	0.404986
Q8TE58 (ADAMTS15)	Interaction	-0.0645598	-0.566843	0.437724	0.801104	0.977223	0.0265631	-0.0641896	-0.593269	0.46015
Q8TE67 (EPS8L3)	Pre-ETT	-0.125575	-0.534437	0.283287	0.547194	0.999549	0.0515542	-0.13221	-0.607669	0.304446
Q8TE67 (EPS8L3)	Post-ETT	-0.0809519	-0.489814	0.32791	0.697972	0.96859	0.055398	-0.10384	-0.589573	0.347694
Q8TE67 (EPS8L3)	Case	-0.0302839	-0.220185	0.159618	0.754616	0.974249	0.0211236	-0.0299754	-0.233977	0.164741
Q8TE67 (EPS8L3)	Control	-0.0749073	-0.22744	0.0776252	0.335789	0.99974	0.0258066	-0.0757291	-0.23038	0.0844316
Q8TE67 (EPS8L3)	Interaction	0.0446234	-0.198952	0.288198	0.719544	0.965803	0.0236212	0.0420512	-0.210803	0.300617
Q8TE68 (EPS8L1)	Pre-ETT	-0.106672	-0.575861	0.362518	0.655883	0.999549	0.0619145	-0.0998843	-0.554476	0.359046
Q8TE68 (EPS8L1)	Post-ETT	-0.0621483	-0.531338	0.407041	0.795161	0.98199	0.0554317	-0.0487573	-0.502435	0.402541
Q8TE68 (EPS8L1)	Case	0.00904526	-0.0665853	0.0846759	0.814669	0.982089	0.0105611	0.00996578	-0.0704786	0.0910598
Q8TE68 (EPS8L1)	Control	-0.0354782	-0.0962262	0.0252698	0.252349	0.99974	0.0140781	-0.035241	-0.100419	0.0307658
Q8TE68 (EPS8L1)	Interaction	0.0445235	-0.0524833	0.14153	0.368349	0.960681	0.0143687	0.044639	-0.0580963	0.148067
Q8TE69 (EOLA1)	Pre-ETT	-0.375139	-0.882546	0.132267	0.147322	0.999549	0.20164	-0.389277	-0.917469	0.158094
Q8TE69 (EOLA1)	Post-ETT	-0.453693	-0.961099	0.0537139	0.0796908	0.936015	0.294155	-0.44996	-0.970963	0.0731993
Q8TE69 (EOLA1)	Case	-0.0270207	-0.247808	0.193766	0.810433	0.980866	0.0292677	-0.0287343	-0.252752	0.203349
Q8TE69 (EOLA1)	Control	0.0515326	-0.125808	0.228873	0.568992	0.99974	0.0252934	0.050741	-0.132513	0.236216
Q8TE69 (EOLA1)	Interaction	-0.0785533	-0.361744	0.204637	0.586669	0.960681	0.0312973	-0.076183	-0.36873	0.228231
Q8TE99 (PXYLP1)	Pre-ETT	0.377191	-0.115412	0.869794	0.133417	0.999549	0.143802	0.383218	-0.131174	0.898957
Q8TE99 (PXYLP1)	Post-ETT	0.484886	-0.00771689	0.977489	0.0536986	0.894705	0.276826	0.475462	-0.0603976	0.989406
Q8TE99 (PXYLP1)	Case	0.0571886	-0.0829718	0.197349	0.423879	0.96212	0.0236999	0.0509226	-0.112325	0.199295
Q8TE99 (PXYLP1)	Control	-0.0505067	-0.163086	0.0620728	0.379238	0.99974	0.0178513	-0.0488735	-0.165978	0.073963
Q8TE99 (PXYLP1)	Interaction	0.107695	-0.0720798	0.28747	0.240344	0.960681	0.0287765	0.107083	-0.0835294	0.300233
Q8TEA1 (NSUN6)	Pre-ETT	-0.235225	-0.748182	0.277731	0.368772	0.999549	0.0880659	-0.21676	-0.717616	0.261529
Q8TEA1 (NSUN6)	Post-ETT	-0.248306	-0.761262	0.264651	0.342745	0.936015	0.0876335	-0.226138	-0.749912	0.250775
Q8TEA1 (NSUN6)	Case	-0.0183696	-0.0946099	0.0578706	0.636754	0.964611	0.0107629	-0.0171372	-0.100057	0.0639129
Q8TEA1 (NSUN6)	Control	-0.00528937	-0.066527	0.0559483	0.865568	0.99974	0.0080353	-0.00419721	-0.0756096	0.0610168
Q8TEA1 (NSUN6)	Interaction	-0.0130803	-0.110869	0.0847084	0.793193	0.977223	0.0110093	-0.0131698	-0.126922	0.0915971
Q8TEA8 (DTD1)	Pre-ETT	-0.0282118	-0.647718	0.591294	0.928879	0.999549	0.0594781	-0.0424881	-0.63882	0.582653
Q8TEA8 (DTD1)	Post-ETT	-0.373158	-0.992665	0.246348	0.23777	0.936015	0.121094	-0.379538	-1.00802	0.251467
Q8TEA8 (DTD1)	Case	-0.127016	-0.608579	0.354547	0.605187	0.963352	0.0534165	-0.124618	-0.6209	0.373608
Q8TEA8 (DTD1)	Control	0.21793	-0.16887	0.604731	0.269472	0.99974	0.0634206	0.212012	-0.171247	0.605756
Q8TEA8 (DTD1)	Interaction	-0.344946	-0.962617	0.272725	0.273706	0.960681	0.0786995	-0.345002	-0.959919	0.277297
Q8TEB1 (DCAF11)	Pre-ETT	0.815972	0.249341	1.3826	0.00476613	0.765499	0.859488	0.780402	0.113456	1.37212
Q8TEB1 (DCAF11)	Post-ETT	0.915126	0.348495	1.48176	0.00154869	0.434467	1.45819	0.88738	0.223148	1.49569
Q8TEB1 (DCAF11)	Case	0.0974651	-0.236134	0.431065	0.566897	0.96212	0.0366165	0.0995735	-0.236184	0.450259
Q8TEB1 (DCAF11)	Control	-0.00168897	-0.269643	0.266265	0.990143	0.999781	0.0243865	-0.000895071	-0.275881	0.283716
Q8TEB1 (DCAF11)	Interaction	0.099154	-0.328733	0.527042	0.649699	0.962904	0.0341867	0.0992986	-0.371091	0.558094
Q8TEB7 (RNF128)	Pre-ETT	-0.0742808	-0.19964	0.0510787	0.245495	0.999549	0.0303755	-0.073779	-0.206949	0.0526375
Q8TEB7 (RNF128)	Post-ETT	-0.0285472	-0.153907	0.0968122	0.65536	0.965687	0.0189612	-0.0305388	-0.164508	0.110459
Q8TEB7 (RNF128)	Case	0.0451312	-0.011893	0.102155	0.120856	0.96212	0.0179664	0.0455287	-0.0199694	0.112716
Q8TEB7 (RNF128)	Control	-0.000602405	-0.0464053	0.0452005	0.979435	0.999781	0.00640566	-0.00125268	-0.0508385	0.0529709
Q8TEB7 (RNF128)	Interaction	0.0457336	-0.0274078	0.118875	0.22038	0.960681	0.0152326	0.0449552	-0.036705	0.13012
Q8TEB7 (RNF128)	Pre-ETT	-0.130899	-0.742565	0.480768	0.674895	0.999549	0.0688073	-0.129142	-0.756086	0.518758
Q8TEB7 (RNF128)	Post-ETT	0.0148958	-0.59677	0.626562	0.961931	0.997049	0.0591919	0.0101631	-0.59236	0.612094
Q8TEB7 (RNF128)	Case	0.166476	-0.302756	0.635707	0.486828	0.96212	0.0714247	0.164741	-0.308033	0.671785
Q8TEB7 (RNF128)	Control	0.0206811	-0.356215	0.397577	0.914355	0.99974	0.0387307	0.018763	-0.374852	0.422405
Q8TEB7 (RNF128)	Interaction	0.145794	-0.45606	0.747649	0.63494	0.962822	0.0560726	0.135866	-0.476475	0.792368
Q8TED9 (AFAP1L1)	Pre-ETT	-0.132519	-0.708806	0.443769	0.652207	0.999549	0.0752057	-0.138875	-0.694967	0.469442
Q8TED9 (AFAP1L1)	Post-ETT	-0.305648	-0.881936	0.27064	0.298566	0.936015	0.109695	-0.296162	-0.865225	0.28858
Q8TED9 (AFAP1L1)	Case	-0.136518	-0.372872	0.0998356	0.257602	0.96212	0.0502695	-0.137356	-0.366879	0.098709
Q8TED9 (AFAP1L1)	Control	0.0366112	-0.153233	0.226455	0.705448	0.99974	0.0251274	0.0368447	-0.153033	0.232068
Q8TED9 (AFAP1L1)	Interaction	-0.173129	-0.476286	0.130027	0.263006	0.960681	0.0493333	-0.175685	-0.488338	0.127811
Q8TEF2 (C10orf105)	Pre-ETT	0.0911827	-0.00246062	0.184826	0.0563314	0.995608	0.0563192	0.0892739	-0.00800354	0.184
Q8TEF2 (C10orf105)	Post-ETT	0.0800482	-0.0135952	0.173692	0.0938526	0.936015	0.0476913	0.0769601	-0.0252575	0.174327
Q8TEF2 (C10orf105)	Case	-0.0321409	-0.0916916	0.0274098	0.290129	0.96212	0.0142336	-0.0329991	-0.101511	0.0359458
Q8TEF2 (C10orf105)	Control	-0.0210064	-0.0688387	0.0268259	0.389375	0.99974	0.00990085	-0.020946	-0.0756753	0.0324541
Q8TEF2 (C10orf105)	Interaction	-0.0111345	-0.0875166	0.0652475	0.775099	0.976645	0.00911619	-0.0111869	-0.0992607	0.0767032
Q8TEK3 (DOT1L)	Pre-ETT	-0.0760328	-0.505921	0.353855	0.728853	0.999549	0.0547216	-0.0911024	-0.575266	0.353606
Q8TEK3 (DOT1L)	Post-ETT	-0.160078	-0.589966	0.26981	0.465492	0.936107	0.0735098	-0.181144	-0.655864	0.273401
Q8TEK3 (DOT1L)	Case	0.0196276	-0.270768	0.310023	0.894611	0.991038	0.0329448	0.0217188	-0.273407	0.315663
Q8TEK3 (DOT1L)	Control	0.103673	-0.129579	0.336924	0.383679	0.99974	0.0391739	0.100403	-0.141043	0.342632
Q8TEK3 (DOT1L)	Interaction	-0.0840449	-0.456518	0.288428	0.65831	0.963088	0.0382725	-0.0837947	-0.461604	0.311368
Q8TEU8 (WFIKKN2)	Pre-ETT	-0.340539	-0.882289	0.201211	0.217943	0.999549	0.114942	-0.348868	-0.881726	0.200056
Q8TEU8 (WFIKKN2)	Post-ETT	-0.00398122	-0.545731	0.537769	0.988508	0.999168	0.0522568	0.00123714	-0.536907	0.537346
Q8TEU8 (WFIKKN2)	Case	0.198651	0.0235799	0.373722	0.026152	0.96212	0.225782	0.201272	0.0183049	0.374887
Q8TEU8 (WFIKKN2)	Control	-0.137907	-0.278527	0.00271407	0.0545887	0.99974	0.0885975	-0.139457	-0.287019	0.0127665
Q8TEU8 (WFIKKN2)	Interaction	0.336558	0.112005	0.561111	0.00330793	0.960681	0.838619	0.343237	0.103058	0.568169
Q8TEU8 (WFIKKN2)	Pre-ETT	-0.313219	-0.89875	0.272312	0.294433	0.999549	0.113495	-0.319844	-0.882641	0.272499
Q8TEU8 (WFIKKN2)	Post-ETT	0.122074	-0.463457	0.707605	0.682818	0.968025	0.0610744	0.116996	-0.491783	0.733094
Q8TEU8 (WFIKKN2)	Case	0.32058	0.0714636	0.569696	0.0116618	0.96212	0.53402	0.32267	0.0674849	0.577835
Q8TEU8 (WFIKKN2)	Control	-0.114713	-0.314808	0.0853823	0.26117	0.99974	0.0352113	-0.114927	-0.323888	0.0974559
Q8TEU8 (WFIKKN2)	Interaction	0.435293	0.115766	0.754819	0.0075835	0.960681	0.703829	0.433942	0.103314	0.765922
Q8TEY5 (CREB3L4)	Pre-ETT	-0.21709	-0.639065	0.204884	0.313296	0.999549	0.0772224	-0.197542	-0.645139	0.25894
Q8TEY5 (CREB3L4)	Post-ETT	-0.0756732	-0.497648	0.346301	0.725226	0.97494	0.0501945	-0.0586675	-0.494524	0.387486
Q8TEY5 (CREB3L4)	Case	0.0563645	-0.0731549	0.185884	0.393692	0.96212	0.0234319	0.0572812	-0.0821726	0.195827
Q8TEY5 (CREB3L4)	Control	-0.0850527	-0.189085	0.0189797	0.10907	0.99974	0.0439347	-0.0862795	-0.194462	0.0251765
Q8TEY5 (CREB3L4)	Interaction	0.141417	-0.0247093	0.307544	0.0952279	0.960681	0.057958	0.141522	-0.0312776	0.325875
Q8TF09 (DYNLRB2)	Pre-ETT	-0.161702	-0.566401	0.242997	0.433553	0.999549	0.0881146	-0.233432	-0.734165	0.242799
Q8TF09 (DYNLRB2)	Post-ETT	-0.155586	-0.560285	0.249113	0.451146	0.936107	0.0782784	-0.220007	-0.733498	0.222781
Q8TF09 (DYNLRB2)	Case	-0.0105994	-0.122479	0.10128	0.852691	0.985627	0.0166854	-0.00932592	-0.134416	0.107245
Q8TF09 (DYNLRB2)	Control	-0.0167154	-0.106579	0.0731484	0.715433	0.99974	0.0114913	-0.0177198	-0.116684	0.0793983
Q8TF09 (DYNLRB2)	Interaction	0.00611598	-0.137385	0.149617	0.933428	0.991806	0.0142229	0.0049572	-0.15128	0.160221
Q8TF42 (UBASH3B)	Pre-ETT	0.11324	-0.465435	0.691915	0.701317	0.999549	0.0606194	0.110211	-0.451047	0.685556
Q8TF42 (UBASH3B)	Post-ETT	-0.243663	-0.822338	0.335013	0.409212	0.936015	0.0760021	-0.243107	-0.846759	0.329182
Q8TF42 (UBASH3B)	Case	-0.0344677	-0.488623	0.419688	0.881751	0.99021	0.041494	-0.0325059	-0.50743	0.429654
Q8TF42 (UBASH3B)	Control	0.322435	-0.0423511	0.687222	0.0831997	0.99974	0.151244	0.322394	-0.0610945	0.701422
Q8TF42 (UBASH3B)	Interaction	-0.356903	-0.93942	0.225614	0.229809	0.960681	0.0890951	-0.353161	-0.973422	0.263019
Q8TF50 (ZNF526)	Pre-ETT	-0.0645503	-0.708525	0.579424	0.844249	0.999549	0.0669319	-0.081755	-0.739311	0.588866
Q8TF50 (ZNF526)	Post-ETT	-0.079887	-0.723862	0.564088	0.807897	0.982686	0.0637092	-0.0799085	-0.764888	0.585712
Q8TF50 (ZNF526)	Case	-0.07997	-0.373683	0.213743	0.593587	0.96212	0.0328673	-0.0786505	-0.395027	0.232643
Q8TF50 (ZNF526)	Control	-0.0646333	-0.300549	0.171282	0.59129	0.99974	0.0287154	-0.0680792	-0.307282	0.184515
Q8TF50 (ZNF526)	Interaction	-0.0153367	-0.392064	0.36139	0.936404	0.991896	0.031176	-0.00956075	-0.390868	0.360855
Q8TF65 (GIPC2)	Pre-ETT	-0.252126	-0.813989	0.309736	0.37913	0.999549	0.0896063	-0.266591	-0.866837	0.292945
Q8TF65 (GIPC2)	Post-ETT	-0.201924	-0.763786	0.359938	0.481197	0.936107	0.0766274	-0.21953	-0.792448	0.351976
Q8TF65 (GIPC2)	Case	0.166629	-0.28321	0.616468	0.467833	0.96212	0.0669685	0.16616	-0.309967	0.628565
Q8TF65 (GIPC2)	Control	0.116427	-0.244892	0.477747	0.527678	0.99974	0.0473172	0.111769	-0.271843	0.48176
Q8TF65 (GIPC2)	Interaction	0.0502021	-0.526779	0.627183	0.864591	0.984676	0.0514164	0.0505166	-0.546607	0.656008
Q8TF66 (LRRC15)	Pre-ETT	-0.788918	-1.39631	-0.181523	0.0109056	0.879171	1.37238	-0.810338	-1.37087	-0.173044
Q8TF66 (LRRC15)	Post-ETT	-0.705165	-1.31256	-0.0977707	0.0228787	0.778055	1.03481	-0.712749	-1.31887	-0.117916
Q8TF66 (LRRC15)	Case	0.00998597	-0.11659	0.136562	0.877115	0.989831	0.0127239	0.00762938	-0.122101	0.140995
Q8TF66 (LRRC15)	Control	-0.0737667	-0.175435	0.0279019	0.155005	0.99974	0.0278426	-0.0727182	-0.187915	0.0376522
Q8TF66 (LRRC15)	Interaction	0.0837527	-0.078599	0.246104	0.311973	0.960681	0.0231093	0.0830466	-0.0928444	0.259546
Q8WTQ1 (DEFB104A)	Pre-ETT	0.10257	-0.225574	0.430715	0.540114	0.999549	0.0360258	0.0972612	-0.25512	0.46794
Q8WTQ1 (DEFB104A)	Post-ETT	0.21695	-0.111195	0.545094	0.195041	0.936015	0.072746	0.226122	-0.157152	0.618277
Q8WTQ1 (DEFB104A)	Case	0.0173912	-0.106224	0.141007	0.782745	0.977626	0.0115747	0.0167337	-0.107568	0.141616
Q8WTQ1 (DEFB104A)	Control	-0.0969877	-0.196278	0.00230257	0.0555548	0.99974	0.0666235	-0.0980132	-0.205952	0.00584391
Q8WTQ1 (DEFB104A)	Interaction	0.114379	-0.0441749	0.272933	0.157393	0.960681	0.0339324	0.118079	-0.0566819	0.286061
Q8WTR2 (DUSP19)	Pre-ETT	-0.418849	-0.823565	-0.0141322	0.0425191	0.958502	0.471157	-0.465612	-0.929545	-0.0108285
Q8WTR2 (DUSP19)	Post-ETT	-0.405431	-0.810148	-0.0007148	0.0495967	0.888111	0.459022	-0.453643	-0.91269	-0.0211226
Q8WTR2 (DUSP19)	Case	-0.0187503	-0.0849865	0.0474858	0.579009	0.96212	0.0102712	-0.0191966	-0.0871942	0.0516935
Q8WTR2 (DUSP19)	Control	-0.0321677	-0.0853699	0.0210344	0.235995	0.99974	0.0127172	-0.0318014	-0.090205	0.0268941
Q8WTR2 (DUSP19)	Interaction	0.0134174	-0.0715396	0.0983745	0.75691	0.973347	0.00927022	0.0139324	-0.0821692	0.108353
Q8WTS1 (ABHD5)	Pre-ETT	-0.0424666	-0.585142	0.500209	0.878102	0.999549	0.0564392	-0.0516915	-0.598952	0.494691
Q8WTS1 (ABHD5)	Post-ETT	-0.24475	-0.787425	0.297926	0.376721	0.936015	0.0828192	-0.233353	-0.812502	0.347676
Q8WTS1 (ABHD5)	Case	-0.136716	-0.475708	0.202277	0.429263	0.96212	0.0496374	-0.134752	-0.49221	0.209813
Q8WTS1 (ABHD5)	Control	0.0655675	-0.206718	0.337853	0.636949	0.99974	0.0293039	0.0658892	-0.207506	0.342131
Q8WTS1 (ABHD5)	Interaction	-0.202283	-0.637088	0.232521	0.361858	0.960681	0.0552096	-0.197405	-0.648767	0.244868
Q8WTT0 (CLEC4C)	Pre-ETT	-0.0176535	-0.674836	0.639529	0.958011	0.999549	0.0640231	-0.0308512	-0.682907	0.604302
Q8WTT0 (CLEC4C)	Post-ETT	0.0467132	-0.610469	0.703895	0.8892	0.992498	0.0622797	0.0124384	-0.631024	0.697397
Q8WTT0 (CLEC4C)	Case	-0.00770257	-0.216051	0.200646	0.942237	0.99751	0.0217969	-0.00918844	-0.220296	0.204559
Q8WTT0 (CLEC4C)	Control	-0.0720693	-0.239419	0.0952805	0.398636	0.99974	0.0250969	-0.0719414	-0.245135	0.111255
Q8WTT0 (CLEC4C)	Interaction	0.0643667	-0.202869	0.331603	0.636871	0.962822	0.0249633	0.0627675	-0.227017	0.354111
Q8WTU0 (DDI1)	Pre-ETT	0.645962	-0.38736	1.67928	0.220487	0.999549	0.11993	0.615231	-0.430276	1.66211
Q8WTU0 (DDI1)	Post-ETT	0.814615	-0.218707	1.84794	0.122315	0.936015	0.18384	0.809431	-0.214603	1.81627
Q8WTU0 (DDI1)	Case	0.167049	-0.137881	0.471978	0.282947	0.96212	0.0325889	0.169415	-0.164797	0.489502
Q8WTU0 (DDI1)	Control	-0.00160432	-0.246529	0.243321	0.989757	0.999781	0.0155703	8.68895e-05	-0.263437	0.258201
Q8WTU0 (DDI1)	Interaction	0.168653	-0.222461	0.559767	0.398021	0.960681	0.0259767	0.169648	-0.249524	0.589372
Q8WTV0 (SCARB1)	Pre-ETT	-0.034752	-0.558876	0.489372	0.896602	0.999549	0.0536871	-0.0314843	-0.553629	0.502539
Q8WTV0 (SCARB1)	Post-ETT	0.0367241	-0.487399	0.560848	0.89077	0.992498	0.0485943	0.0462064	-0.493665	0.547987
Q8WTV0 (SCARB1)	Case	0.0239992	-0.0518336	0.0998321	0.535073	0.96212	0.00984405	0.0242468	-0.060836	0.104318
Q8WTV0 (SCARB1)	Control	-0.0474768	-0.108387	0.0134336	0.126587	0.99974	0.0188899	-0.0482595	-0.112827	0.0176087
Q8WTV0 (SCARB1)	Interaction	0.0714761	-0.0257901	0.168742	0.149788	0.960681	0.0225612	0.0728406	-0.033167	0.176116
Q8WTX7 (CASTOR1)	Pre-ETT	-0.120137	-0.792904	0.552629	0.726343	0.999549	0.0659072	-0.113875	-0.774842	0.55336
Q8WTX7 (CASTOR1)	Post-ETT	0.0559751	-0.616791	0.728742	0.870462	0.990651	0.0655109	0.0824366	-0.593337	0.766567
Q8WTX7 (CASTOR1)	Case	0.125792	-0.212954	0.464537	0.466721	0.96212	0.045997	0.132339	-0.226378	0.480675
Q8WTX7 (CASTOR1)	Control	-0.0503204	-0.322407	0.221766	0.716993	0.99974	0.028922	-0.0501372	-0.33812	0.228358
Q8WTX7 (CASTOR1)	Interaction	0.176112	-0.258376	0.6106	0.426941	0.960681	0.0442424	0.173191	-0.280653	0.64349
Q8WU03 (GLYATL2)	Pre-ETT	-0.0465629	-0.568533	0.475407	0.861205	0.999549	0.0616787	-0.0439722	-0.609898	0.487823
Q8WU03 (GLYATL2)	Post-ETT	0.176191	-0.34578	0.698161	0.508238	0.936107	0.0730074	0.165916	-0.38479	0.683004
Q8WU03 (GLYATL2)	Case	0.071306	-0.19979	0.342402	0.606186	0.963352	0.039866	0.0692792	-0.222049	0.346482
Q8WU03 (GLYATL2)	Control	-0.151447	-0.369197	0.0663025	0.172827	0.99974	0.0710708	-0.150672	-0.368832	0.0713228
Q8WU03 (GLYATL2)	Interaction	0.222753	-0.124965	0.570472	0.209268	0.960681	0.0734307	0.22029	-0.141142	0.576574
Q8WU20 (FRS2)	Pre-ETT	-0.0660425	-0.591869	0.459784	0.805553	0.999549	0.0645103	-0.0638174	-0.590233	0.468565
Q8WU20 (FRS2)	Post-ETT	-0.0190703	-0.544897	0.506756	0.943332	0.997049	0.06749	-0.0210634	-0.536261	0.537057
Q8WU20 (FRS2)	Case	0.0287179	-0.132026	0.189462	0.726219	0.974249	0.0218379	0.0273448	-0.142691	0.193039
Q8WU20 (FRS2)	Control	-0.0182543	-0.147367	0.110859	0.7817	0.99974	0.0161937	-0.0168108	-0.146451	0.119864
Q8WU20 (FRS2)	Interaction	0.0469722	-0.159205	0.253149	0.655216	0.963088	0.0229544	0.0453376	-0.161474	0.25627
Q8WU39 (MZB1)	Pre-ETT	-0.500131	-1.15303	0.152768	0.133262	0.999549	0.187591	-0.477079	-1.11197	0.188558
Q8WU39 (MZB1)	Post-ETT	-0.311465	-0.964363	0.341434	0.349789	0.936015	0.103921	-0.320868	-0.92758	0.36812
Q8WU39 (MZB1)	Case	0.0997023	-0.0236704	0.223075	0.113211	0.96212	0.0371168	0.0979659	-0.0358808	0.235622
Q8WU39 (MZB1)	Control	-0.0889635	-0.188059	0.0101317	0.0784803	0.99974	0.0405837	-0.0902292	-0.201225	0.021801
Q8WU39 (MZB1)	Interaction	0.188666	0.0304233	0.346908	0.0194505	0.960681	0.154244	0.190686	0.0160184	0.370948
Q8WU39 (MZB1)	Pre-ETT	-0.37583	-0.887288	0.135628	0.149805	0.999549	0.153072	-0.356571	-0.897113	0.199255
Q8WU39 (MZB1)	Post-ETT	-0.294895	-0.806353	0.216562	0.258446	0.936015	0.0927787	-0.2649	-0.77514	0.275082
Q8WU39 (MZB1)	Case	0.0294411	-0.0635222	0.122404	0.534788	0.96212	0.013513	0.0285526	-0.0752569	0.128805
Q8WU39 (MZB1)	Control	-0.0514932	-0.126163	0.0231767	0.176499	0.99974	0.0172034	-0.0520036	-0.134997	0.0296782
Q8WU39 (MZB1)	Interaction	0.0809343	-0.038304	0.200173	0.183404	0.960681	0.0244491	0.0801532	-0.0478556	0.207485
Q8WU66 (TSPEAR)	Pre-ETT	-0.0950975	-0.827946	0.637751	0.799238	0.999549	0.0602229	-0.104792	-0.853244	0.663545
Q8WU66 (TSPEAR)	Post-ETT	0.225886	-0.506962	0.958735	0.545763	0.942933	0.0727167	0.225918	-0.585405	0.973734
Q8WU66 (TSPEAR)	Case	0.283921	-0.151768	0.719611	0.201522	0.96212	0.0812483	0.280872	-0.17316	0.718029
Q8WU66 (TSPEAR)	Control	-0.0370626	-0.387017	0.312892	0.835562	0.99974	0.0297015	-0.0402989	-0.417247	0.324745
Q8WU66 (TSPEAR)	Interaction	0.320984	-0.237849	0.879816	0.260263	0.960681	0.0752925	0.323202	-0.260829	0.922653
Q8WUD1 (RAB2B)	Pre-ETT	-0.180925	-0.777516	0.415666	0.552253	0.999549	0.0728193	-0.186395	-0.801925	0.397565
Q8WUD1 (RAB2B)	Post-ETT	-0.0184175	-0.615008	0.578173	0.951752	0.997049	0.0605629	-0.027482	-0.648574	0.541479
Q8WUD1 (RAB2B)	Case	0.0833951	-0.10213	0.26892	0.378306	0.96212	0.0313117	0.0855041	-0.105625	0.277139
Q8WUD1 (RAB2B)	Control	-0.079112	-0.228129	0.0699052	0.298094	0.99974	0.0301434	-0.0790387	-0.239664	0.0750949
Q8WUD1 (RAB2B)	Interaction	0.162507	-0.0754542	0.400468	0.180738	0.960681	0.0501189	0.161911	-0.0833378	0.418328
Q8WUE5 (CT55)	Pre-ETT	-0.225939	-0.739325	0.287446	0.388372	0.999549	0.0945082	-0.223372	-0.706285	0.248069
Q8WUE5 (CT55)	Post-ETT	-0.198578	-0.711965	0.314809	0.448384	0.936015	0.082337	-0.18866	-0.655647	0.294107
Q8WUE5 (CT55)	Case	0.015118	-0.029053	0.0592889	0.502336	0.96212	0.00744878	0.0151447	-0.0348211	0.0658681
Q8WUE5 (CT55)	Control	-0.0122423	-0.0477212	0.0232367	0.49885	0.99974	0.0062402	-0.0121612	-0.0519153	0.0277326
Q8WUE5 (CT55)	Interaction	0.0273603	-0.0292951	0.0840156	0.343886	0.960681	0.00934413	0.0264297	-0.0366713	0.0916576
Q8WUF8 (FAM172A)	Pre-ETT	0.0467771	-0.453506	0.54706	0.854595	0.999549	0.0593481	0.0468141	-0.463095	0.525801
Q8WUF8 (FAM172A)	Post-ETT	0.00351494	-0.496768	0.503798	0.989013	0.999168	0.0580396	0.00175648	-0.514003	0.49402
Q8WUF8 (FAM172A)	Case	-0.0548436	-0.17514	0.0654531	0.371561	0.96212	0.0223538	-0.0550958	-0.182572	0.0763551
Q8WUF8 (FAM172A)	Control	-0.0115815	-0.108206	0.0850432	0.814269	0.99974	0.0122209	-0.0102441	-0.112254	0.0906168
Q8WUF8 (FAM172A)	Interaction	-0.0432621	-0.197559	0.111035	0.582636	0.960681	0.0169007	-0.0451579	-0.200079	0.114195
Q8WUJ0 (STYX)	Pre-ETT	0.185383	-0.383553	0.75432	0.523058	0.999549	0.0671006	0.196204	-0.345649	0.758829
Q8WUJ0 (STYX)	Post-ETT	0.28528	-0.283656	0.854216	0.325717	0.936015	0.0839024	0.266583	-0.296988	0.861481
Q8WUJ0 (STYX)	Case	0.0968723	-0.0772184	0.270963	0.275442	0.96212	0.0330003	0.0959472	-0.0954206	0.285723
Q8WUJ0 (STYX)	Control	-0.00302397	-0.142857	0.136809	0.966192	0.999781	0.0157171	-0.00195222	-0.150214	0.153968
Q8WUJ0 (STYX)	Interaction	0.0998962	-0.123399	0.323192	0.380577	0.960681	0.027867	0.0989646	-0.131018	0.339016
Q8WUJ1 (CYB5D2)	Pre-ETT	0.0101393	-0.718985	0.739263	0.978256	0.999549	0.0638391	0.0211041	-0.703906	0.77305
Q8WUJ1 (CYB5D2)	Post-ETT	-0.0301404	-0.759265	0.698984	0.935425	0.997049	0.0576935	-0.0290785	-0.777274	0.710376
Q8WUJ1 (CYB5D2)	Case	-0.174117	-0.584855	0.236621	0.406057	0.96212	0.0482859	-0.176764	-0.598901	0.239559
Q8WUJ1 (CYB5D2)	Control	-0.133837	-0.46375	0.196076	0.426551	0.99974	0.0386675	-0.139875	-0.472404	0.213874
Q8WUJ1 (CYB5D2)	Interaction	-0.0402797	-0.567108	0.486549	0.880881	0.985095	0.0348405	-0.0343728	-0.572523	0.504526
Q8WUK0 (PTPMT1)	Pre-ETT	-0.243739	-0.779906	0.292428	0.372934	0.999549	0.0875431	-0.242361	-0.764675	0.284702
Q8WUK0 (PTPMT1)	Post-ETT	-0.141458	-0.677625	0.394709	0.605086	0.952099	0.0652418	-0.128934	-0.678707	0.376141
Q8WUK0 (PTPMT1)	Case	0.11615	-0.0196984	0.251999	0.0937844	0.96212	0.0692908	0.119685	-0.0260158	0.260434
Q8WUK0 (PTPMT1)	Control	0.0138687	-0.0952474	0.122985	0.803274	0.99974	0.0140996	0.0162439	-0.101313	0.129689
Q8WUK0 (PTPMT1)	Interaction	0.102281	-0.0719631	0.276526	0.249939	0.960681	0.0302516	0.101021	-0.0809234	0.286433
Q8WUM4 (PDCD6IP)	Pre-ETT	-0.163255	-0.773313	0.446804	0.599934	0.999549	0.0672578	-0.167586	-0.779509	0.46986
Q8WUM4 (PDCD6IP)	Post-ETT	-0.362626	-0.972684	0.247432	0.244009	0.936015	0.128593	-0.384433	-0.981689	0.239921
Q8WUM4 (PDCD6IP)	Case	0.0171006	-0.573791	0.607993	0.954767	0.99751	0.0617789	0.00588535	-0.58546	0.604001
Q8WUM4 (PDCD6IP)	Control	0.216472	-0.258144	0.691088	0.371355	0.99974	0.0765201	0.220334	-0.245629	0.701488
Q8WUM4 (PDCD6IP)	Interaction	-0.199371	-0.957272	0.55853	0.606146	0.960681	0.0671073	-0.205752	-0.958765	0.542698
Q8WUN7 (UBTD2)	Pre-ETT	-0.137618	-0.696449	0.421213	0.629336	0.999549	0.0705461	-0.16364	-0.718737	0.406254
Q8WUN7 (UBTD2)	Post-ETT	-0.0122331	-0.571064	0.546598	0.965778	0.997049	0.061254	-0.041368	-0.598622	0.526415
Q8WUN7 (UBTD2)	Case	-0.00670587	-0.239535	0.226124	0.954983	0.99751	0.0264752	-0.00824637	-0.244106	0.230349
Q8WUN7 (UBTD2)	Control	-0.132091	-0.319104	0.0549226	0.166249	0.99974	0.0567871	-0.131466	-0.332036	0.0646001
Q8WUN7 (UBTD2)	Interaction	0.125385	-0.173251	0.424021	0.410561	0.960681	0.0412955	0.134454	-0.189333	0.447795
Q8WUP2 (FBLIM1)	Pre-ETT	1.51396	-0.726065	3.75399	0.185279	0.999549	0.173642	1.5362	-0.626698	3.74731
Q8WUP2 (FBLIM1)	Post-ETT	1.4936	-0.746421	3.73363	0.191259	0.936015	0.14556	1.44955	-0.66696	3.61947
Q8WUP2 (FBLIM1)	Case	0.124745	-0.319112	0.568602	0.581741	0.96212	0.015396	0.12269	-0.350513	0.587302
Q8WUP2 (FBLIM1)	Control	0.145101	-0.211414	0.501616	0.425043	0.99974	0.0143391	0.141373	-0.246157	0.533165
Q8WUP2 (FBLIM1)	Interaction	-0.020356	-0.589665	0.548952	0.94413	0.991896	0.0129486	-0.0247501	-0.641016	0.613159
Q8WUR7 (C15orf40)	Pre-ETT	-0.108833	-0.700389	0.482722	0.718406	0.999549	0.0669364	-0.109666	-0.696035	0.500004
Q8WUR7 (C15orf40)	Post-ETT	-0.0686069	-0.660162	0.522949	0.820182	0.983771	0.0637616	-0.0688393	-0.636563	0.539027
Q8WUR7 (C15orf40)	Case	0.287623	-0.328641	0.903888	0.36032	0.96212	0.0907903	0.282319	-0.303518	0.891527
Q8WUR7 (C15orf40)	Control	0.247397	-0.247598	0.742393	0.327292	0.99974	0.0772215	0.244417	-0.222747	0.728226
Q8WUR7 (C15orf40)	Interaction	0.0402263	-0.750218	0.830671	0.920548	0.990705	0.0611717	0.0340788	-0.746981	0.810854
Q8WUU5 (GATAD1)	Pre-ETT	0.0648192	-0.603133	0.732772	0.849154	0.999549	0.0588136	0.0758517	-0.621992	0.71705
Q8WUU5 (GATAD1)	Post-ETT	0.535886	-0.132066	1.20384	0.115848	0.936015	0.218739	0.538216	-0.118306	1.19891
Q8WUU5 (GATAD1)	Case	0.329772	-0.179568	0.839113	0.204449	0.96212	0.1057	0.336726	-0.183722	0.844672
Q8WUU5 (GATAD1)	Control	-0.141294	-0.550407	0.267818	0.498463	0.99974	0.0439669	-0.13248	-0.551207	0.279092
Q8WUU5 (GATAD1)	Interaction	0.471067	-0.182233	1.12437	0.157583	0.960681	0.116026	0.45955	-0.184506	1.12845
Q8WUW1 (BRK1)	Pre-ETT	0.232902	-0.147461	0.613266	0.230094	0.999549	0.0773413	0.19274	-0.272853	0.614517
Q8WUW1 (BRK1)	Post-ETT	0.20666	-0.173704	0.587023	0.286925	0.936015	0.0720153	0.161207	-0.324321	0.591798
Q8WUW1 (BRK1)	Case	-0.0203788	-0.215419	0.174662	0.837739	0.984033	0.0246904	-0.0194515	-0.222396	0.182871
Q8WUW1 (BRK1)	Control	0.00586411	-0.150796	0.162525	0.941515	0.99974	0.019773	0.00612817	-0.153014	0.17279
Q8WUW1 (BRK1)	Interaction	-0.0262429	-0.27641	0.223924	0.837101	0.980793	0.0241002	-0.0305659	-0.281876	0.232967
Q8WUX2 (CHAC2)	Pre-ETT	0.0273838	-0.536327	0.591095	0.924148	0.999549	0.0640687	0.0140557	-0.555753	0.602402
Q8WUX2 (CHAC2)	Post-ETT	-0.0367575	-0.600468	0.526953	0.898306	0.993425	0.0664704	-0.0598776	-0.625883	0.51863
Q8WUX2 (CHAC2)	Case	0.0185769	-0.350869	0.388023	0.921493	0.993816	0.0427825	0.016834	-0.35028	0.392098
Q8WUX2 (CHAC2)	Control	0.0827181	-0.214028	0.379465	0.584832	0.99974	0.0393393	0.0861207	-0.22817	0.396763
Q8WUX2 (CHAC2)	Interaction	-0.0641412	-0.538007	0.409725	0.790782	0.977223	0.0443849	-0.0707736	-0.556962	0.42255
Q8WUY8 (NAT14)	Pre-ETT	-0.212639	-0.702126	0.276848	0.394529	0.999549	0.082315	-0.210727	-0.696076	0.265205
Q8WUY8 (NAT14)	Post-ETT	-0.175688	-0.665175	0.313799	0.481758	0.936107	0.0723352	-0.160382	-0.656385	0.357091
Q8WUY8 (NAT14)	Case	0.0578668	-0.135388	0.251121	0.557285	0.96212	0.0300025	0.0567657	-0.143494	0.253579
Q8WUY8 (NAT14)	Control	0.0209159	-0.13431	0.176142	0.791706	0.99974	0.0205725	0.0214063	-0.140692	0.184201
Q8WUY8 (NAT14)	Interaction	0.0369508	-0.210925	0.284826	0.770155	0.974956	0.0240405	0.03641	-0.219152	0.29792
Q8WV22 (NSMCE1)	Pre-ETT	-0.103404	-0.400961	0.194152	0.495802	0.999549	0.0527235	-0.128415	-0.527049	0.188132
Q8WV22 (NSMCE1)	Post-ETT	-0.0465302	-0.344087	0.251026	0.759233	0.980168	0.044393	-0.0757613	-0.529889	0.250368
Q8WV22 (NSMCE1)	Case	0.00600931	-0.079444	0.0914626	0.890375	0.99024	0.0115966	0.00597825	-0.08606	0.101057
Q8WV22 (NSMCE1)	Control	-0.0508647	-0.119502	0.0177731	0.146376	0.99974	0.0243672	-0.0511109	-0.125567	0.0239375
Q8WV22 (NSMCE1)	Interaction	0.056874	-0.0527317	0.16648	0.309145	0.960681	0.0193774	0.0571199	-0.0649241	0.178467
Q8WV28 (BLNK)	Pre-ETT	0.539768	-0.166124	1.24566	0.133949	0.999549	0.171112	0.538816	-0.219306	1.25748
Q8WV28 (BLNK)	Post-ETT	0.436747	-0.269144	1.14264	0.225259	0.936015	0.112017	0.424827	-0.296241	1.1359
Q8WV28 (BLNK)	Case	-0.301614	-0.802416	0.199188	0.237837	0.96212	0.0891956	-0.300673	-0.805854	0.215045
Q8WV28 (BLNK)	Control	-0.198593	-0.600847	0.203661	0.333227	0.99974	0.0487257	-0.195433	-0.623986	0.215901
Q8WV28 (BLNK)	Interaction	-0.103021	-0.745369	0.539327	0.753261	0.972372	0.0495724	-0.107145	-0.757082	0.580841
Q8WV48 (CCDC107)	Pre-ETT	-0.196462	-0.792987	0.400062	0.518601	0.999549	0.0733436	-0.205059	-0.828572	0.403046
Q8WV48 (CCDC107)	Post-ETT	-0.154287	-0.750812	0.442237	0.612202	0.953181	0.0572114	-0.157807	-0.804489	0.431005
Q8WV48 (CCDC107)	Case	0.309099	-0.174999	0.793197	0.210772	0.96212	0.0937713	0.303414	-0.189074	0.786744
Q8WV48 (CCDC107)	Control	0.266924	-0.121913	0.655761	0.178479	0.99974	0.0880641	0.267207	-0.137635	0.662877
Q8WV48 (CCDC107)	Interaction	0.0421749	-0.578748	0.663098	0.894093	0.988324	0.0476082	0.0488486	-0.591086	0.694429
Q8WV92 (MITD1)	Pre-ETT	-0.000445042	-0.576249	0.575359	0.998791	0.999549	0.0589517	-0.00537717	-0.580799	0.565935
Q8WV92 (MITD1)	Post-ETT	-0.28422	-0.860025	0.291584	0.333319	0.936015	0.0960327	-0.297659	-0.853177	0.294261
Q8WV92 (MITD1)	Case	-0.185755	-0.602737	0.231228	0.382602	0.96212	0.0581399	-0.182849	-0.617184	0.256083
Q8WV92 (MITD1)	Control	0.0980207	-0.236908	0.432949	0.566234	0.99974	0.0420232	0.093883	-0.257896	0.445016
Q8WV92 (MITD1)	Interaction	-0.283775	-0.818613	0.251062	0.298376	0.960681	0.0705006	-0.287234	-0.824624	0.279294
Q8WV99 (ZFAND2B)	Pre-ETT	0.29152	-0.62345	1.20649	0.532321	0.999549	0.079813	0.283764	-0.692635	1.20358
Q8WV99 (ZFAND2B)	Post-ETT	0.188086	-0.726884	1.10306	0.687021	0.968533	0.0705869	0.154843	-0.742311	1.12129
Q8WV99 (ZFAND2B)	Case	-0.11736	-0.465623	0.230902	0.508942	0.96212	0.0301725	-0.115867	-0.49453	0.251475
Q8WV99 (ZFAND2B)	Control	-0.0139266	-0.293658	0.265804	0.922267	0.99974	0.0215966	-0.0135073	-0.310046	0.285044
Q8WV99 (ZFAND2B)	Interaction	-0.103434	-0.550128	0.343261	0.649946	0.962904	0.0302107	-0.103517	-0.577524	0.36589
Q8WVD5 (RNF141)	Pre-ETT	0.533465	-0.108068	1.175	0.103143	0.999549	0.286886	0.520393	-0.0863125	1.16243
Q8WVD5 (RNF141)	Post-ETT	0.688732	0.0471992	1.33026	0.0353642	0.858007	0.532774	0.682857	0.0459754	1.32877
Q8WVD5 (RNF141)	Case	0.122531	-0.125723	0.370785	0.333354	0.96212	0.0353916	0.121261	-0.138851	0.382502
Q8WVD5 (RNF141)	Control	-0.0327359	-0.232138	0.166667	0.747629	0.99974	0.0192648	-0.0336414	-0.243432	0.172576
Q8WVD5 (RNF141)	Interaction	0.155267	-0.163153	0.473687	0.339219	0.960681	0.0403137	0.153706	-0.168132	0.484194
Q8WVE0 (EEF1AKMT1)	Pre-ETT	0.944893	-0.0501065	1.93989	0.062707	0.995608	0.323181	0.95521	-0.0478922	1.97402
Q8WVE0 (EEF1AKMT1)	Post-ETT	0.14801	-0.846989	1.14301	0.770628	0.980957	0.0615187	0.14804	-0.82534	1.1849
Q8WVE0 (EEF1AKMT1)	Case	-0.45748	-1.10207	0.187109	0.164216	0.96212	0.10328	-0.448619	-1.10818	0.207129
Q8WVE0 (EEF1AKMT1)	Control	0.339403	-0.178344	0.857149	0.198851	0.99974	0.0785926	0.334672	-0.196252	0.871863
Q8WVE0 (EEF1AKMT1)	Interaction	-0.796883	-1.62366	0.0298922	0.0588783	0.960681	0.220663	-0.794882	-1.65243	0.0579735
Q8WVF2 (UCMA)	Pre-ETT	-0.28186	-0.712603	0.148884	0.199662	0.999549	0.166055	-0.332063	-0.847291	0.124716
Q8WVF2 (UCMA)	Post-ETT	-0.0799941	-0.510737	0.350749	0.715867	0.97441	0.060944	-0.126439	-0.640627	0.337763
Q8WVF2 (UCMA)	Case	0.12883	0.0103181	0.247343	0.0331217	0.96212	0.100576	0.13038	0.00146031	0.257503
Q8WVF2 (UCMA)	Control	-0.073035	-0.168226	0.0221564	0.132641	0.99974	0.0325954	-0.0730577	-0.17285	0.0301932
Q8WVF2 (UCMA)	Interaction	0.201865	0.0498569	0.353874	0.00924637	0.960681	0.352673	0.201475	0.0416264	0.37036
Q8WVF5 (KCTD4)	Pre-ETT	0.19293	-0.354281	0.740141	0.489551	0.999549	0.0862634	0.217984	-0.306601	0.768609
Q8WVF5 (KCTD4)	Post-ETT	0.225888	-0.321323	0.773099	0.418475	0.936015	0.0932755	0.249298	-0.303261	0.761447
Q8WVF5 (KCTD4)	Case	-0.0268665	-0.166738	0.113005	0.706567	0.974249	0.0175793	-0.0270346	-0.174406	0.120786
Q8WVF5 (KCTD4)	Control	-0.0598245	-0.172172	0.0525227	0.296636	0.99974	0.0218807	-0.0579588	-0.175153	0.0613853
Q8WVF5 (KCTD4)	Interaction	0.032958	-0.146446	0.212362	0.718801	0.965746	0.0176424	0.0307388	-0.162872	0.218645
Q8WVH0 (CPLX3)	Pre-ETT	-0.244177	-0.656336	0.167982	0.245582	0.999549	0.084445	-0.229628	-0.649967	0.19193
Q8WVH0 (CPLX3)	Post-ETT	-0.104623	-0.516782	0.307536	0.618823	0.956226	0.0602932	-0.0899015	-0.496526	0.336316
Q8WVH0 (CPLX3)	Case	0.0760333	-0.0142423	0.166309	0.0987894	0.96212	0.0416123	0.0760499	-0.0217933	0.170655
Q8WVH0 (CPLX3)	Control	-0.0635207	-0.136032	0.00899042	0.0859875	0.99974	0.0338277	-0.0633606	-0.141497	0.0164121
Q8WVH0 (CPLX3)	Interaction	0.139554	0.0237631	0.255345	0.0181671	0.960681	0.144314	0.13918	0.0146742	0.261381
Q8WVJ2 (NUDCD2)	Pre-ETT	0.00644117	-0.554838	0.56772	0.982055	0.999549	0.0637905	-0.00197869	-0.587123	0.56513
Q8WVJ2 (NUDCD2)	Post-ETT	-0.0785785	-0.639857	0.4827	0.783782	0.98199	0.0599913	-0.0870028	-0.662359	0.463012
Q8WVJ2 (NUDCD2)	Case	0.102952	-0.440746	0.64665	0.710541	0.974249	0.0595123	0.0994006	-0.440501	0.632102
Q8WVJ2 (NUDCD2)	Control	0.187972	-0.248737	0.624681	0.39888	0.99974	0.0698856	0.190185	-0.259282	0.634658
Q8WVJ2 (NUDCD2)	Interaction	-0.0850197	-0.782388	0.612348	0.811145	0.977223	0.0627534	-0.0889554	-0.7683	0.638235
Q8WVM0 (TFB1M)	Pre-ETT	0.0844585	-0.487167	0.656084	0.772132	0.999549	0.0590316	0.0685801	-0.506862	0.661687
Q8WVM0 (TFB1M)	Post-ETT	-0.110234	-0.681859	0.461392	0.705457	0.97029	0.0604282	-0.121185	-0.681101	0.456418
Q8WVM0 (TFB1M)	Case	-0.159852	-0.523516	0.203811	0.38895	0.96212	0.0550945	-0.158248	-0.55389	0.220053
Q8WVM0 (TFB1M)	Control	0.03484	-0.257262	0.326942	0.815162	0.99974	0.0324333	0.0346697	-0.257572	0.335763
Q8WVM0 (TFB1M)	Interaction	-0.194692	-0.661141	0.271757	0.413315	0.960681	0.053253	-0.19431	-0.678931	0.29016
Q8WVN6 (SECTM1)	Pre-ETT	-0.049741	-0.633383	0.533901	0.86734	0.999549	0.055161	-0.0330985	-0.653223	0.577319
Q8WVN6 (SECTM1)	Post-ETT	-0.0142678	-0.597909	0.569374	0.961785	0.997049	0.0525207	0.000964227	-0.568388	0.57903
Q8WVN6 (SECTM1)	Case	0.135512	-0.300794	0.571818	0.542693	0.96212	0.0547233	0.141809	-0.314434	0.589345
Q8WVN6 (SECTM1)	Control	0.100039	-0.250415	0.450494	0.575832	0.99974	0.0407073	0.0961122	-0.269754	0.464869
Q8WVN6 (SECTM1)	Interaction	0.0354732	-0.524158	0.595104	0.901129	0.988345	0.0480439	0.038359	-0.535091	0.609812
Q8WVN8 (UBE2Q2)	Pre-ETT	0.0390018	-0.591726	0.66973	0.903535	0.999549	0.0627057	0.0323323	-0.596057	0.645043
Q8WVN8 (UBE2Q2)	Post-ETT	-0.196749	-0.827477	0.433979	0.540941	0.940286	0.0772662	-0.221477	-0.865551	0.430838
Q8WVN8 (UBE2Q2)	Case	-0.110697	-0.593978	0.372584	0.653479	0.968692	0.0576745	-0.114377	-0.621845	0.383775
Q8WVN8 (UBE2Q2)	Control	0.125054	-0.263126	0.513235	0.527771	0.99974	0.0465094	0.124189	-0.273447	0.511849
Q8WVN8 (UBE2Q2)	Interaction	-0.235751	-0.855626	0.384124	0.456021	0.960681	0.0663991	-0.236097	-0.863881	0.399563
Q8WVQ1 (CANT1)	Pre-ETT	-0.106895	-0.656274	0.442485	0.702938	0.999549	0.0616141	-0.118788	-0.657722	0.411422
Q8WVQ1 (CANT1)	Post-ETT	-0.0708172	-0.620197	0.478562	0.800541	0.98199	0.0605218	-0.0666317	-0.646051	0.487589
Q8WVQ1 (CANT1)	Case	-0.0272657	-0.338466	0.283935	0.863657	0.988318	0.0372318	-0.0305582	-0.341744	0.299941
Q8WVQ1 (CANT1)	Control	-0.0633432	-0.313305	0.186619	0.619417	0.99974	0.0322239	-0.0672663	-0.314344	0.195768
Q8WVQ1 (CANT1)	Interaction	0.0360775	-0.36308	0.435235	0.859391	0.98446	0.038098	0.0399823	-0.371064	0.454675
Q8WVV5 (BTN2A2)	Pre-ETT	-0.166488	-0.730786	0.397811	0.56309	0.999549	0.0770833	-0.157029	-0.720907	0.42791
Q8WVV5 (BTN2A2)	Post-ETT	-0.00165404	-0.565953	0.562644	0.995416	0.999168	0.059694	-0.00463049	-0.559903	0.549774
Q8WVV5 (BTN2A2)	Case	0.0452411	-0.159549	0.250031	0.665026	0.969199	0.0267721	0.0474427	-0.165824	0.261558
Q8WVV5 (BTN2A2)	Control	-0.119593	-0.284084	0.0448986	0.154162	0.99974	0.0482058	-0.118451	-0.293421	0.056078
Q8WVV5 (BTN2A2)	Interaction	0.164834	-0.0978376	0.427505	0.218722	0.960681	0.0482703	0.163825	-0.109439	0.44242
Q8WVV9 (HNRNPLL)	Pre-ETT	0.120216	-0.647441	0.887873	0.758894	0.999549	0.0614676	0.119166	-0.688489	0.867638
Q8WVV9 (HNRNPLL)	Post-ETT	0.16289	-0.604767	0.930547	0.677492	0.968025	0.0651371	0.148366	-0.60819	0.923441
Q8WVV9 (HNRNPLL)	Case	0.0251666	-0.176298	0.226631	0.806584	0.980866	0.0175788	0.0254427	-0.175545	0.233532
Q8WVV9 (HNRNPLL)	Control	-0.0175072	-0.179327	0.144313	0.83207	0.99974	0.0137346	-0.0143433	-0.193398	0.158053
Q8WVV9 (HNRNPLL)	Interaction	0.0426738	-0.215732	0.30108	0.746185	0.969999	0.0191544	0.0455141	-0.227489	0.315806
Q8WVY7 (UBLCP1)	Pre-ETT	0.339581	-0.459633	1.13879	0.404971	0.999549	0.0958165	0.343727	-0.495571	1.11973
Q8WVY7 (UBLCP1)	Post-ETT	0.201569	-0.597645	1.00078	0.62108	0.957448	0.0689186	0.187088	-0.606939	0.995084
Q8WVY7 (UBLCP1)	Case	0.0269775	-0.534803	0.588758	0.925014	0.995279	0.0488855	0.0336711	-0.569476	0.621453
Q8WVY7 (UBLCP1)	Control	0.164989	-0.286244	0.616222	0.473594	0.99974	0.0471205	0.156859	-0.300906	0.650843
Q8WVY7 (UBLCP1)	Interaction	-0.138012	-0.858573	0.58255	0.707363	0.965548	0.0521429	-0.136892	-0.869425	0.626065
Q8WW01 (TSEN15)	Pre-ETT	1.00218	0.0920145	1.91234	0.0309193	0.907902	0.742307	1.01601	0.113826	1.92485
Q8WW01 (TSEN15)	Post-ETT	1.01445	0.10429	1.92462	0.0289224	0.83116	0.89738	1.00954	0.140459	1.90312
Q8WW01 (TSEN15)	Case	0.0375809	-0.163984	0.239146	0.714793	0.974249	0.0160364	0.0367698	-0.171937	0.243771
Q8WW01 (TSEN15)	Control	0.0253058	-0.136595	0.187207	0.759337	0.99974	0.0111504	0.0259693	-0.143696	0.197483
Q8WW01 (TSEN15)	Interaction	0.012275	-0.24626	0.27081	0.925858	0.991806	0.0140457	0.0107187	-0.26032	0.284192
Q8WW12 (PCNP)	Pre-ETT	-0.0667072	-0.678407	0.544992	0.830751	0.999549	0.0642373	-0.0866066	-0.695425	0.524961
Q8WW12 (PCNP)	Post-ETT	-0.340443	-0.952143	0.271256	0.27535	0.936015	0.114455	-0.353741	-0.972544	0.262616
Q8WW12 (PCNP)	Case	-0.0978657	-0.684226	0.488495	0.743573	0.974249	0.0648964	-0.0999676	-0.693507	0.50404
Q8WW12 (PCNP)	Control	0.175871	-0.295106	0.646847	0.464239	0.99974	0.0563766	0.174264	-0.298417	0.647821
Q8WW12 (PCNP)	Interaction	-0.273736	-1.02582	0.478352	0.47562	0.960681	0.0784008	-0.277108	-1.01581	0.49775
Q8WW22 (DNAJA4)	Pre-ETT	0.109637	-0.45176	0.671034	0.701892	0.999549	0.060964	0.0947791	-0.464366	0.67636
Q8WW22 (DNAJA4)	Post-ETT	-0.0297048	-0.591102	0.531692	0.917403	0.995162	0.0633388	-0.0388763	-0.594756	0.529841
Q8WW22 (DNAJA4)	Case	-0.00103457	-0.536486	0.534417	0.996978	0.999657	0.0579273	-0.00884105	-0.542203	0.533241
Q8WW22 (DNAJA4)	Control	0.138307	-0.291778	0.568392	0.528507	0.99974	0.0540116	0.138294	-0.323403	0.570032
Q8WW22 (DNAJA4)	Interaction	-0.139342	-0.826133	0.547449	0.690886	0.963799	0.0637462	-0.143719	-0.857804	0.562888
Q8WW33 (GTSF1)	Pre-ETT	0.143133	-0.475272	0.761538	0.650086	0.999549	0.075207	0.198812	-0.385591	0.809616
Q8WW33 (GTSF1)	Post-ETT	0.169469	-0.448936	0.787874	0.591189	0.946642	0.0756428	0.220123	-0.385159	0.839019
Q8WW33 (GTSF1)	Case	-0.0895796	-0.340417	0.161258	0.483961	0.96212	0.0320965	-0.0885948	-0.34461	0.172939
Q8WW33 (GTSF1)	Control	-0.115916	-0.317394	0.0855613	0.259477	0.99974	0.0397665	-0.117927	-0.321965	0.0830312
Q8WW33 (GTSF1)	Interaction	0.0263366	-0.295397	0.34807	0.872535	0.984676	0.0251322	0.0266555	-0.30075	0.35721
Q8WW52 (FAM151A)	Pre-ETT	-0.250923	-0.802919	0.301073	0.372956	0.999549	0.0784848	-0.256476	-0.764032	0.296309
Q8WW52 (FAM151A)	Post-ETT	-0.166181	-0.718176	0.385815	0.555154	0.943115	0.0583536	-0.15084	-0.663995	0.342592
Q8WW52 (FAM151A)	Case	0.00219773	-0.0854709	0.0898663	0.960813	0.99751	0.00886471	0.00171163	-0.0967753	0.0999451
Q8WW52 (FAM151A)	Control	-0.0825446	-0.152962	-0.0121275	0.0215893	0.99974	0.0915858	-0.0831944	-0.160462	-0.00962192
Q8WW52 (FAM151A)	Interaction	0.0847424	-0.0277048	0.19719	0.139658	0.960681	0.0245729	0.085492	-0.0345723	0.202207
Q8WWA0 (ITLN1)	Pre-ETT	-0.414508	-0.889842	0.0608267	0.0874222	0.999549	0.201103	-0.410159	-0.876434	0.0856859
Q8WWA0 (ITLN1)	Post-ETT	-0.218351	-0.693686	0.256983	0.367941	0.936015	0.077592	-0.219398	-0.68015	0.266407
Q8WWA0 (ITLN1)	Case	0.148345	-0.123379	0.420068	0.28461	0.96212	0.0480905	0.147776	-0.130185	0.43715
Q8WWA0 (ITLN1)	Control	-0.0478117	-0.266065	0.170442	0.667662	0.99974	0.0264019	-0.0484351	-0.273568	0.182539
Q8WWA0 (ITLN1)	Interaction	0.196156	-0.152367	0.54468	0.26998	0.960681	0.0512472	0.193654	-0.160127	0.560165
Q8WWB5 (PIH1D2)	Pre-ETT	0.887758	-0.171001	1.94652	0.100299	0.999549	0.176946	0.836698	-0.269909	1.88008
Q8WWB5 (PIH1D2)	Post-ETT	1.04146	-0.0172976	2.10022	0.0538622	0.894705	0.300312	0.994071	-0.164631	2.06159
Q8WWB5 (PIH1D2)	Case	0.0957774	-0.295439	0.486993	0.631343	0.964611	0.0245121	0.088649	-0.310901	0.492955
Q8WWB5 (PIH1D2)	Control	-0.0579264	-0.372159	0.256306	0.717872	0.99974	0.0196034	-0.0578921	-0.390415	0.262619
Q8WWB5 (PIH1D2)	Interaction	0.153704	-0.348085	0.655492	0.548266	0.960681	0.0282327	0.149447	-0.368088	0.693966
Q8WWF3 (SSMEM1)	Pre-ETT	0.116818	-0.49179	0.725425	0.706767	0.999549	0.0640001	0.103338	-0.520486	0.740408
Q8WWF3 (SSMEM1)	Post-ETT	-0.147436	-0.756043	0.461172	0.634927	0.959421	0.067692	-0.161135	-0.76516	0.445172
Q8WWF3 (SSMEM1)	Case	-0.00794942	-0.582138	0.566239	0.978352	0.99751	0.0599364	-0.0109992	-0.589716	0.559556
Q8WWF3 (SSMEM1)	Control	0.256304	-0.204895	0.717504	0.276057	0.99974	0.0941239	0.260936	-0.228384	0.73246
Q8WWF3 (SSMEM1)	Interaction	-0.264254	-1.00073	0.472223	0.481899	0.960681	0.0776037	-0.259715	-1.02185	0.516314
Q8WWF6 (DNAJB3)	Pre-ETT	-0.343245	-0.864901	0.178411	0.197176	0.999549	0.154446	-0.358577	-0.844176	0.160034
Q8WWF6 (DNAJB3)	Post-ETT	-0.255188	-0.776843	0.266468	0.337665	0.936015	0.0990867	-0.261447	-0.805309	0.251603
Q8WWF6 (DNAJB3)	Case	0.0446583	-0.0594492	0.148766	0.400486	0.96212	0.0189181	0.0443794	-0.0705055	0.158156
Q8WWF6 (DNAJB3)	Control	-0.0433992	-0.12702	0.0402219	0.30905	0.99974	0.0175956	-0.0444836	-0.131478	0.0440089
Q8WWF6 (DNAJB3)	Interaction	0.0880575	-0.0454747	0.22159	0.196186	0.960681	0.0311643	0.0884599	-0.049601	0.228762
Q8WWF8 (CAPSL)	Pre-ETT	-0.0225305	-0.63229	0.587228	0.942267	0.999549	0.0583345	-0.0231173	-0.606474	0.527964
Q8WWF8 (CAPSL)	Post-ETT	-0.00847276	-0.618232	0.601286	0.978273	0.998418	0.0616627	-0.0148411	-0.581519	0.588122
Q8WWF8 (CAPSL)	Case	0.00166971	-0.0633909	0.0667303	0.959883	0.99751	0.00753391	0.000608334	-0.0716101	0.074701
Q8WWF8 (CAPSL)	Control	-0.0123881	-0.064646	0.0398699	0.642203	0.99974	0.00656956	-0.0119089	-0.0712338	0.0471454
Q8WWF8 (CAPSL)	Interaction	0.0140578	-0.0693915	0.097507	0.741269	0.968314	0.00861004	0.0143166	-0.0794624	0.110778
Q8WWG1 (NRG4)	Pre-ETT	0.0979087	-0.419098	0.614916	0.710511	0.999549	0.0638988	0.111222	-0.418206	0.629366
Q8WWG1 (NRG4)	Post-ETT	0.200472	-0.316535	0.717479	0.447263	0.936015	0.0800115	0.211735	-0.30663	0.745626
Q8WWG1 (NRG4)	Case	-0.0270014	-0.269246	0.215243	0.827067	0.983999	0.0272158	-0.0269119	-0.285408	0.223905
Q8WWG1 (NRG4)	Control	-0.129565	-0.32414	0.0650105	0.191855	0.99974	0.0547349	-0.131266	-0.334793	0.0733064
Q8WWG1 (NRG4)	Interaction	0.102563	-0.208149	0.413275	0.517653	0.960681	0.0384389	0.107471	-0.230829	0.424858
Q8WWH5 (TRUB1)	Pre-ETT	0.0472745	-0.586524	0.681073	0.88377	0.999549	0.0678706	0.0488598	-0.596615	0.687131
Q8WWH5 (TRUB1)	Post-ETT	-0.173741	-0.807539	0.460057	0.591075	0.946642	0.072644	-0.174932	-0.80136	0.461542
Q8WWH5 (TRUB1)	Case	-0.118902	-0.542054	0.304251	0.581819	0.96212	0.052373	-0.120422	-0.549747	0.324451
Q8WWH5 (TRUB1)	Control	0.102114	-0.23777	0.441998	0.555964	0.99974	0.0397549	0.105003	-0.244943	0.454969
Q8WWH5 (TRUB1)	Interaction	-0.221016	-0.763767	0.321736	0.424799	0.960681	0.0590541	-0.226158	-0.775753	0.322346
Q8WWK9 (CKAP2)	Pre-ETT	0.122955	-0.43737	0.683279	0.667134	0.999549	0.0578328	0.130974	-0.454458	0.711697
Q8WWK9 (CKAP2)	Post-ETT	0.704392	0.144068	1.26472	0.0137434	0.684354	1.15698	0.701426	0.127907	1.26869
Q8WWK9 (CKAP2)	Case	0.688354	0.18545	1.19126	0.00730274	0.96212	1.82693	0.692872	0.18576	1.21855
Q8WWK9 (CKAP2)	Control	0.106916	-0.297026	0.510859	0.603923	0.99974	0.0478758	0.111707	-0.310209	0.53284
Q8WWK9 (CKAP2)	Interaction	0.581438	-0.0636071	1.22648	0.0772794	0.960681	0.255975	0.574852	-0.073034	1.24474
Q8WWM9 (CYGB)	Pre-ETT	-0.232732	-0.736429	0.270965	0.36515	0.999549	0.0900534	-0.237757	-0.691791	0.228146
Q8WWM9 (CYGB)	Post-ETT	-0.238479	-0.742176	0.265218	0.35343	0.936015	0.108719	-0.246182	-0.730937	0.22412
Q8WWM9 (CYGB)	Case	-0.0148892	-0.0572105	0.0274321	0.490482	0.96212	0.00739745	-0.0147231	-0.0627802	0.034478
Q8WWM9 (CYGB)	Control	-0.00914254	-0.0431358	0.0248507	0.5981	0.99974	0.00544393	-0.0100353	-0.0498398	0.0295833
Q8WWM9 (CYGB)	Interaction	-0.00574668	-0.0600296	0.0485362	0.835625	0.98051	0.00651978	-0.00615949	-0.0682344	0.05791
Q8WWQ8 (STAB2)	Pre-ETT	-0.249181	-0.866649	0.368287	0.428974	0.999549	0.0819104	-0.24745	-0.859749	0.380992
Q8WWQ8 (STAB2)	Post-ETT	-0.214037	-0.831505	0.403431	0.496888	0.936107	0.0746256	-0.201009	-0.857484	0.413555
Q8WWQ8 (STAB2)	Case	0.191127	-0.315953	0.698208	0.460062	0.96212	0.0660178	0.191962	-0.337086	0.722932
Q8WWQ8 (STAB2)	Control	0.155983	-0.251314	0.56328	0.452887	0.99974	0.0514558	0.153204	-0.265883	0.587743
Q8WWQ8 (STAB2)	Interaction	0.035144	-0.615257	0.685545	0.915657	0.989796	0.0537727	0.0398441	-0.641872	0.718516
Q8WWU5 (TCP11)	Pre-ETT	0.684115	-0.297038	1.66527	0.171752	0.999549	0.158214	0.682427	-0.286495	1.68766
Q8WWU5 (TCP11)	Post-ETT	0.64499	-0.336163	1.62614	0.197593	0.936015	0.133256	0.605807	-0.350337	1.64996
Q8WWU5 (TCP11)	Case	0.0650576	-0.341612	0.471727	0.753864	0.974249	0.0279915	0.0673444	-0.367236	0.496548
Q8WWU5 (TCP11)	Control	0.104183	-0.222462	0.430827	0.531888	0.99974	0.0260271	0.107123	-0.236407	0.459356
Q8WWU5 (TCP11)	Interaction	-0.039125	-0.560735	0.482485	0.883121	0.985095	0.0288454	-0.040673	-0.603365	0.504602
Q8WWV3 (RTN4IP1)	Pre-ETT	0.0496021	-0.49884	0.598044	0.859302	0.999549	0.0550161	0.0387108	-0.538555	0.577324
Q8WWV3 (RTN4IP1)	Post-ETT	-0.24883	-0.797272	0.299612	0.373873	0.936015	0.0849492	-0.253219	-0.824834	0.302953
Q8WWV3 (RTN4IP1)	Case	-0.319546	-0.731467	0.0923747	0.128402	0.96212	0.125708	-0.321159	-0.735574	0.0932413
Q8WWV3 (RTN4IP1)	Control	-0.0211142	-0.351977	0.309749	0.900463	0.99974	0.0368384	-0.0271507	-0.361968	0.317217
Q8WWV3 (RTN4IP1)	Interaction	-0.298432	-0.826778	0.229914	0.268263	0.960681	0.0853744	-0.3041	-0.845915	0.257904
Q8WWV6 (FCAMR)	Pre-ETT	0.329646	-0.524682	1.18397	0.449493	0.999549	0.078219	0.319296	-0.477858	1.09122
Q8WWV6 (FCAMR)	Post-ETT	0.29463	-0.559698	1.14896	0.499086	0.936107	0.0843142	0.325549	-0.483514	1.10332
Q8WWV6 (FCAMR)	Case	-0.0913389	-0.162547	-0.020131	0.011935	0.96212	0.0803773	-0.0911956	-0.168947	-0.0117654
Q8WWV6 (FCAMR)	Control	-0.056323	-0.113519	0.000872599	0.0535992	0.99974	0.022844	-0.0562128	-0.120438	0.00791509
Q8WWV6 (FCAMR)	Interaction	-0.0350159	-0.12635	0.0563181	0.452402	0.960681	0.0082789	-0.0349911	-0.136796	0.0672505
Q8WWW0 (RASSF5)	Pre-ETT	-0.0217242	-0.347575	0.304127	0.896037	0.999549	0.0444574	-0.0440753	-0.448708	0.308334
Q8WWW0 (RASSF5)	Post-ETT	0.0591931	-0.266658	0.385044	0.72181	0.974694	0.0392434	0.0401188	-0.3882	0.383832
Q8WWW0 (RASSF5)	Case	0.0322972	-0.166113	0.230707	0.749694	0.974249	0.0272026	0.0311384	-0.177754	0.242737
Q8WWW0 (RASSF5)	Control	-0.0486201	-0.207987	0.110746	0.549872	0.99974	0.0236944	-0.0522896	-0.218424	0.117171
Q8WWW0 (RASSF5)	Interaction	0.0809173	-0.173571	0.335405	0.533158	0.960681	0.0316975	0.0868698	-0.188132	0.358781
Q8WWX9 (SELENOM)	Pre-ETT	-0.375333	-1.02707	0.276408	0.259012	0.999549	0.114341	-0.363156	-1.02283	0.296933
Q8WWX9 (SELENOM)	Post-ETT	0.161413	-0.490328	0.813154	0.627383	0.958573	0.0689005	0.154085	-0.515592	0.814512
Q8WWX9 (SELENOM)	Case	0.314705	-0.130276	0.759686	0.165701	0.96212	0.10515	0.315426	-0.130947	0.768482
Q8WWX9 (SELENOM)	Control	-0.222041	-0.579458	0.135376	0.223374	0.99974	0.0646357	-0.21994	-0.580261	0.142105
Q8WWX9 (SELENOM)	Interaction	0.536746	-0.0340035	1.1075	0.0653005	0.960681	0.238728	0.534032	-0.0580382	1.11162
Q8WWZ1 (IL1F10)	Pre-ETT	0.555916	-0.0874507	1.19928	0.0903503	0.999549	0.13598	0.4704	-0.233067	1.15932
Q8WWZ1 (IL1F10)	Post-ETT	0.641505	-0.00186183	1.28487	0.0506667	0.889411	0.181746	0.553637	-0.125623	1.27756
Q8WWZ1 (IL1F10)	Case	0.0620783	-0.0401456	0.164302	0.233951	0.96212	0.0192507	0.0625441	-0.0489502	0.180422
Q8WWZ1 (IL1F10)	Control	-0.0235105	-0.105619	0.0585978	0.574657	0.99974	0.00798982	-0.0227008	-0.113375	0.0693244
Q8WWZ1 (IL1F10)	Interaction	0.0855888	-0.0455276	0.216705	0.200754	0.960681	0.0196889	0.0888228	-0.0556401	0.238972
Q8WWZ8 (OIT3)	Pre-ETT	0.139051	-0.481492	0.759594	0.660525	0.999549	0.0635477	0.0951958	-0.528607	0.741143
Q8WWZ8 (OIT3)	Post-ETT	0.132347	-0.488196	0.75289	0.675938	0.968025	0.0629621	0.10941	-0.522188	0.709324
Q8WWZ8 (OIT3)	Case	-0.202166	-0.668535	0.264203	0.395535	0.96212	0.0644855	-0.198709	-0.689411	0.304598
Q8WWZ8 (OIT3)	Control	-0.195461	-0.570058	0.179135	0.306453	0.99974	0.0567397	-0.188542	-0.583731	0.190901
Q8WWZ8 (OIT3)	Interaction	-0.00670418	-0.604887	0.591478	0.982475	0.997393	0.0454353	-0.00920616	-0.622717	0.620883
Q8WX77 (IGFBPL1)	Pre-ETT	0.55631	-0.183167	1.29579	0.140351	0.999549	0.195924	0.546353	-0.171404	1.27814
Q8WX77 (IGFBPL1)	Post-ETT	0.732734	-0.00674268	1.47221	0.0521259	0.891155	0.406216	0.717752	-0.0140562	1.47071
Q8WX77 (IGFBPL1)	Case	0.120319	-0.318195	0.558834	0.590733	0.96212	0.0432709	0.125049	-0.339308	0.587622
Q8WX77 (IGFBPL1)	Control	-0.0561052	-0.408328	0.296118	0.754888	0.99974	0.0325554	-0.0615902	-0.416194	0.316694
Q8WX77 (IGFBPL1)	Interaction	0.176425	-0.38603	0.73888	0.5387	0.960681	0.0481608	0.175522	-0.412933	0.772579
Q8WXA2 (PATE1)	Pre-ETT	-0.41061	-0.959887	0.138666	0.142876	0.999549	0.193378	-0.397352	-0.943654	0.141308
Q8WXA2 (PATE1)	Post-ETT	-0.297103	-0.846379	0.252174	0.28908	0.936015	0.107015	-0.286716	-0.85744	0.272228
Q8WXA2 (PATE1)	Case	0.0706198	-0.0494286	0.190668	0.248922	0.96212	0.0270882	0.0719736	-0.0577575	0.192167
Q8WXA2 (PATE1)	Control	-0.0428877	-0.139313	0.0535375	0.383347	0.99974	0.017096	-0.0440367	-0.140275	0.0580336
Q8WXA2 (PATE1)	Interaction	0.113507	-0.0404712	0.267486	0.14851	0.960681	0.0421085	0.113058	-0.0442976	0.2743
Q8WXC3 (PYDC1)	Pre-ETT	0.0592406	-0.740919	0.8594	0.884626	0.999549	0.0638699	0.0680874	-0.746451	0.851989
Q8WXC3 (PYDC1)	Post-ETT	0.326568	-0.473591	1.12673	0.423758	0.936015	0.0813392	0.32144	-0.491584	1.13639
Q8WXC3 (PYDC1)	Case	0.185438	-0.0485858	0.419461	0.12041	0.96212	0.0475529	0.18168	-0.0691706	0.42735
Q8WXC3 (PYDC1)	Control	-0.0818897	-0.269862	0.106083	0.393186	0.99974	0.0206972	-0.0802032	-0.284087	0.11628
Q8WXC3 (PYDC1)	Interaction	0.267327	-0.0328402	0.567495	0.0808923	0.960681	0.0833875	0.268097	-0.0579952	0.576952
Q8WXD2 (SCG3)	Pre-ETT	-0.318938	-0.89864	0.260764	0.280889	0.999549	0.10138	-0.328438	-0.909478	0.277342
Q8WXD2 (SCG3)	Post-ETT	-0.159287	-0.738989	0.420415	0.590199	0.946642	0.0629198	-0.159672	-0.773899	0.437335
Q8WXD2 (SCG3)	Case	0.300418	0.0444478	0.556389	0.0214312	0.96212	0.311841	0.303124	0.0359412	0.563452
Q8WXD2 (SCG3)	Control	0.140768	-0.0648329	0.346368	0.179622	0.99974	0.0460128	0.138055	-0.0658401	0.35602
Q8WXD2 (SCG3)	Interaction	0.159651	-0.168667	0.487969	0.340555	0.960681	0.0373098	0.162592	-0.187191	0.491898
Q8WXD5 (GEMIN6)	Pre-ETT	-0.0459305	-0.615947	0.524086	0.874513	0.999549	0.0559025	-0.0557202	-0.629972	0.545053
Q8WXD5 (GEMIN6)	Post-ETT	-0.0336905	-0.603707	0.536326	0.907777	0.995014	0.053511	-0.0215992	-0.623581	0.537034
Q8WXD5 (GEMIN6)	Case	0.127308	-0.250877	0.505494	0.509394	0.96212	0.0474123	0.123093	-0.277734	0.495303
Q8WXD5 (GEMIN6)	Control	0.115068	-0.188698	0.418834	0.457817	0.99974	0.0409211	0.117903	-0.196834	0.43704
Q8WXD5 (GEMIN6)	Interaction	0.01224	-0.472835	0.497315	0.960556	0.994761	0.0390422	0.0106442	-0.517253	0.530715
Q8WXF1 (PSPC1)	Pre-ETT	-0.224996	-0.779758	0.329765	0.426667	0.999549	0.0821899	-0.228204	-0.785822	0.319252
Q8WXF1 (PSPC1)	Post-ETT	-0.255978	-0.81074	0.298784	0.365801	0.936015	0.0972179	-0.28257	-0.824066	0.300131
Q8WXF1 (PSPC1)	Case	-0.0452375	-0.342064	0.251589	0.765165	0.974492	0.0359545	-0.048383	-0.369871	0.251309
Q8WXF1 (PSPC1)	Control	-0.0142559	-0.252673	0.224161	0.906706	0.99974	0.0270816	-0.01295	-0.261822	0.238137
Q8WXF1 (PSPC1)	Interaction	-0.0309816	-0.411703	0.34974	0.87328	0.984676	0.0356188	-0.0373211	-0.422564	0.372122
Q8WXF3 (RLN3)	Pre-ETT	0.229034	-0.365924	0.823991	0.450547	0.999549	0.0708818	0.218489	-0.350346	0.851774
Q8WXF3 (RLN3)	Post-ETT	0.311372	-0.283586	0.90633	0.30501	0.936015	0.0925685	0.303473	-0.296293	0.906449
Q8WXF3 (RLN3)	Case	0.215091	-0.296324	0.726507	0.409757	0.96212	0.0730302	0.223598	-0.298704	0.728335
Q8WXF3 (RLN3)	Control	0.132753	-0.278026	0.543532	0.526467	0.99974	0.0522179	0.132245	-0.294552	0.572706
Q8WXF3 (RLN3)	Interaction	0.0823382	-0.573623	0.738299	0.805666	0.977223	0.0588628	0.0858403	-0.625634	0.777997
Q8WXG8 (S100Z)	Pre-ETT	0.173256	-0.548528	0.89504	0.638021	0.999549	0.0732511	0.180982	-0.524083	0.883231
Q8WXG8 (S100Z)	Post-ETT	0.284303	-0.437481	1.00609	0.440109	0.936015	0.0895028	0.284955	-0.423338	0.969508
Q8WXG8 (S100Z)	Case	0.0634078	-0.061845	0.188661	0.321095	0.96212	0.019155	0.0649007	-0.0655485	0.200116
Q8WXG8 (S100Z)	Control	-0.047639	-0.148245	0.0529665	0.353362	0.99974	0.0135695	-0.0470419	-0.153269	0.0589054
Q8WXG8 (S100Z)	Interaction	0.111047	-0.0496073	0.271701	0.175494	0.960681	0.024285	0.108087	-0.0559647	0.279556
Q8WXH2 (JPH3)	Pre-ETT	0.322147	-0.152647	0.796942	0.183573	0.999549	0.146531	0.316673	-0.155364	0.783796
Q8WXH2 (JPH3)	Post-ETT	0.38118	-0.0936143	0.855974	0.115598	0.936015	0.189364	0.375126	-0.113049	0.84841
Q8WXH2 (JPH3)	Case	0.000249828	-0.231201	0.2317	0.998312	0.9997	0.0288935	-0.00247149	-0.241868	0.238599
Q8WXH2 (JPH3)	Control	-0.0587827	-0.244688	0.127123	0.535433	0.99974	0.0267875	-0.0579443	-0.247002	0.132801
Q8WXH2 (JPH3)	Interaction	0.0590325	-0.237835	0.3559	0.696727	0.963799	0.0291067	0.0614192	-0.246197	0.357257
Q8WXI7 (MUC16)	Pre-ETT	-0.00991522	-0.594852	0.575022	0.973497	0.999549	0.0596288	0.000373836	-0.556306	0.587406
Q8WXI7 (MUC16)	Post-ETT	0.0179111	-0.567067	0.602889	0.952147	0.997049	0.0651606	0.00687423	-0.567598	0.613369
Q8WXI7 (MUC16)	Case	-0.00561906	-0.110746	0.0995082	0.916566	0.992937	0.0113588	-0.00473987	-0.122199	0.114683
Q8WXI7 (MUC16)	Control	-0.0334474	-0.117888	0.0509928	0.437538	0.99974	0.0123935	-0.0322278	-0.125478	0.0587291
Q8WXI7 (MUC16)	Interaction	0.0278284	-0.107012	0.162669	0.685847	0.963799	0.0129028	0.0258608	-0.119438	0.180271
Q8WXI8 (CLEC4D)	Pre-ETT	-0.116476	-0.853198	0.620246	0.75666	0.999549	0.0680554	-0.113823	-0.847008	0.618385
Q8WXI8 (CLEC4D)	Post-ETT	0.0807541	-0.655968	0.817476	0.829894	0.986465	0.0621568	0.0717144	-0.65992	0.83055
Q8WXI8 (CLEC4D)	Case	0.315847	-0.212727	0.844421	0.241531	0.96212	0.095771	0.320192	-0.224132	0.886536
Q8WXI8 (CLEC4D)	Control	0.118618	-0.305943	0.543178	0.583972	0.99974	0.0419624	0.123049	-0.338289	0.568053
Q8WXI8 (CLEC4D)	Interaction	0.19723	-0.480739	0.875199	0.568557	0.960681	0.0572132	0.200009	-0.520889	0.905269
Q8WXK3 (ASB13)	Pre-ETT	0.00508415	-0.637117	0.647285	0.98762	0.999549	0.0607984	-0.019945	-0.679164	0.632196
Q8WXK3 (ASB13)	Post-ETT	-0.0341078	-0.676309	0.608093	0.917094	0.995162	0.0627326	-0.0691342	-0.71511	0.598795
Q8WXK3 (ASB13)	Case	-0.16751	-0.668353	0.333333	0.512132	0.96212	0.0638674	-0.17076	-0.6719	0.343112
Q8WXK3 (ASB13)	Control	-0.128318	-0.530605	0.273969	0.531858	0.99974	0.0484967	-0.132327	-0.543453	0.305931
Q8WXK3 (ASB13)	Interaction	-0.0391919	-0.681593	0.603209	0.90482	0.989245	0.0491822	-0.0454409	-0.719404	0.605069
Q8WY21 (SORCS1)	Pre-ETT	0.0826919	-0.660418	0.825802	0.82735	0.999549	0.0634738	0.0810679	-0.650684	0.853647
Q8WY21 (SORCS1)	Post-ETT	-0.0195613	-0.762672	0.723549	0.958853	0.997049	0.0649707	-0.0172905	-0.817096	0.746179
Q8WY21 (SORCS1)	Case	0.00426542	-0.345792	0.354323	0.980947	0.99751	0.0304524	0.00422561	-0.353611	0.361738
Q8WY21 (SORCS1)	Control	0.106519	-0.174655	0.387692	0.457781	0.99974	0.0315516	0.103605	-0.190168	0.407768
Q8WY21 (SORCS1)	Interaction	-0.102253	-0.551251	0.346745	0.655341	0.963088	0.0355065	-0.102306	-0.567143	0.349892
Q8WY91 (THAP4)	Pre-ETT	-0.329456	-0.69302	0.0341088	0.075719	0.999549	0.16043	-0.327512	-0.738982	0.0574017
Q8WY91 (THAP4)	Post-ETT	-0.254863	-0.618428	0.108701	0.169454	0.936015	0.0887853	-0.255075	-0.655724	0.155644
Q8WY91 (THAP4)	Case	0.0972984	-0.0372075	0.231804	0.156252	0.96212	0.0409333	0.0960647	-0.0422886	0.2433
Q8WY91 (THAP4)	Control	0.022706	-0.0853317	0.130744	0.680397	0.99974	0.0137094	0.0229023	-0.0933639	0.141241
Q8WY91 (THAP4)	Interaction	0.0745923	-0.0979301	0.247115	0.396763	0.960681	0.0213412	0.0743568	-0.113546	0.255179
Q8WY98 (TMEM234)	Pre-ETT	0.426752	-0.272536	1.12604	0.231658	0.999549	0.12216	0.430414	-0.280573	1.16098
Q8WY98 (TMEM234)	Post-ETT	0.649078	-0.0502104	1.34837	0.0688757	0.920884	0.363645	0.648778	-0.0538725	1.36163
Q8WY98 (TMEM234)	Case	0.106882	-0.240534	0.454299	0.546522	0.96212	0.0404841	0.105087	-0.263089	0.468632
Q8WY98 (TMEM234)	Control	-0.115444	-0.394495	0.163608	0.417459	0.99974	0.036161	-0.117045	-0.419197	0.174081
Q8WY98 (TMEM234)	Interaction	0.222326	-0.223284	0.667936	0.328136	0.960681	0.050242	0.225636	-0.246393	0.699739
Q8WYJ6 (SEPTIN1)	Pre-ETT	-0.335907	-0.866678	0.194864	0.21483	0.999549	0.124555	-0.35055	-0.962786	0.226084
Q8WYJ6 (SEPTIN1)	Post-ETT	0.165011	-0.36576	0.695782	0.542305	0.940684	0.0632445	0.14156	-0.43066	0.694121
Q8WYJ6 (SEPTIN1)	Case	0.543535	0.053201	1.03387	0.029809	0.96212	0.55597	0.540723	0.0544129	1.0304
Q8WYJ6 (SEPTIN1)	Control	0.0426174	-0.351228	0.436463	0.832041	0.99974	0.0409393	0.0458755	-0.35423	0.451957
Q8WYJ6 (SEPTIN1)	Interaction	0.500918	-0.128004	1.12984	0.118511	0.960681	0.16487	0.492226	-0.161109	1.14705
Q8WYK0 (ACOT12)	Pre-ETT	-0.434904	-0.991983	0.122175	0.125988	0.999549	0.22731	-0.445218	-1.00045	0.0985825
Q8WYK0 (ACOT12)	Post-ETT	-0.267883	-0.824963	0.289196	0.345942	0.936015	0.100873	-0.293449	-0.859922	0.261586
Q8WYK0 (ACOT12)	Case	0.198056	-0.0762891	0.472401	0.157085	0.96212	0.082059	0.194665	-0.089584	0.469601
Q8WYK0 (ACOT12)	Control	0.0310355	-0.189324	0.251395	0.782516	0.99974	0.0276507	0.0363855	-0.190395	0.25603
Q8WYK0 (ACOT12)	Interaction	0.167021	-0.184865	0.518906	0.352223	0.960681	0.050107	0.164943	-0.19423	0.516725
Q8WYK1 (CNTNAP5)	Pre-ETT	-0.417547	-0.967768	0.132674	0.13692	0.999549	0.170874	-0.39828	-0.957902	0.134396
Q8WYK1 (CNTNAP5)	Post-ETT	-0.289315	-0.839536	0.260906	0.302738	0.936015	0.109387	-0.264701	-0.799042	0.270347
Q8WYK1 (CNTNAP5)	Case	0.0965394	-0.0183319	0.211411	0.0995209	0.96212	0.0451317	0.0967256	-0.0254119	0.21516
Q8WYK1 (CNTNAP5)	Control	-0.0316923	-0.123959	0.0605745	0.500808	0.99974	0.0137488	-0.0315129	-0.129115	0.0649992
Q8WYK1 (CNTNAP5)	Interaction	0.128232	-0.0191066	0.27557	0.0880455	0.960681	0.0543055	0.128855	-0.0283493	0.284544
Q8WYK2 (JDP2)	Pre-ETT	0.158548	-0.399715	0.71681	0.577777	0.999549	0.0671773	0.162433	-0.406062	0.718712
Q8WYK2 (JDP2)	Post-ETT	0.15878	-0.399482	0.717043	0.57722	0.946213	0.0683049	0.163615	-0.424668	0.713278
Q8WYK2 (JDP2)	Case	-0.0792193	-0.330607	0.172168	0.536813	0.96212	0.0356786	-0.0748242	-0.330318	0.183595
Q8WYK2 (JDP2)	Control	-0.0794518	-0.281371	0.122468	0.440581	0.99974	0.0276808	-0.0775098	-0.27804	0.120713
Q8WYK2 (JDP2)	Interaction	0.000232473	-0.322207	0.322672	0.998873	0.999446	0.0274798	-0.00491896	-0.326973	0.325599
Q8WYN0 (ATG4A)	Pre-ETT	-0.188449	-0.809296	0.432398	0.551897	0.999549	0.0792441	-0.186479	-0.807239	0.444442
Q8WYN0 (ATG4A)	Post-ETT	-0.203871	-0.824718	0.416976	0.519832	0.936107	0.0705716	-0.205314	-0.818625	0.449491
Q8WYN0 (ATG4A)	Case	0.240593	-0.251491	0.732678	0.337923	0.96212	0.086096	0.238264	-0.268939	0.746374
Q8WYN0 (ATG4A)	Control	0.256015	-0.139237	0.651267	0.204256	0.99974	0.0862405	0.253328	-0.159334	0.681078
Q8WYN0 (ATG4A)	Interaction	-0.0154218	-0.646588	0.615745	0.961804	0.994761	0.0566144	-0.00866008	-0.683243	0.647367
Q8WYQ3 (CHCHD10)	Pre-ETT	-0.214203	-0.8209	0.392494	0.488941	0.999549	0.0857316	-0.210316	-0.796696	0.393982
Q8WYQ3 (CHCHD10)	Post-ETT	-0.0843169	-0.691014	0.52238	0.785322	0.98199	0.0625977	-0.0755657	-0.687338	0.516168
Q8WYQ3 (CHCHD10)	Case	0.155726	-0.0978799	0.409332	0.228779	0.96212	0.0531291	0.151884	-0.11318	0.417517
Q8WYQ3 (CHCHD10)	Control	0.02584	-0.177861	0.229541	0.80365	0.99974	0.0226587	0.0263854	-0.189465	0.235684
Q8WYQ3 (CHCHD10)	Interaction	0.129886	-0.195399	0.455171	0.433854	0.960681	0.0411184	0.129499	-0.222351	0.463658
Q8WYQ4 (C22orf15)	Pre-ETT	-0.000543195	-0.588731	0.587645	0.998556	0.999549	0.0631793	-0.0215644	-0.577076	0.53151
Q8WYQ4 (C22orf15)	Post-ETT	0.0525028	-0.535686	0.640691	0.861119	0.989025	0.061094	0.0195964	-0.54304	0.607785
Q8WYQ4 (C22orf15)	Case	-0.0150036	-0.182798	0.152791	0.860881	0.988294	0.0192111	-0.0155043	-0.189984	0.171505
Q8WYQ4 (C22orf15)	Control	-0.0680496	-0.202825	0.0667262	0.322368	0.99974	0.0252201	-0.0676442	-0.205641	0.0768441
Q8WYQ4 (C22orf15)	Interaction	0.053046	-0.162174	0.268266	0.629039	0.962822	0.023261	0.0518386	-0.175198	0.277072
Q8WZ19 (KCTD13)	Pre-ETT	0.111791	-0.466662	0.690243	0.704852	0.999549	0.0665792	0.116818	-0.474343	0.710323
Q8WZ19 (KCTD13)	Post-ETT	0.123624	-0.454828	0.702076	0.675308	0.968025	0.0709459	0.139246	-0.466908	0.724763
Q8WZ19 (KCTD13)	Case	0.0761891	-0.391356	0.543734	0.749433	0.974249	0.0528617	0.0826541	-0.409713	0.569271
Q8WZ19 (KCTD13)	Control	0.0643556	-0.311185	0.439897	0.736965	0.99974	0.04264	0.0608502	-0.333627	0.475153
Q8WZ19 (KCTD13)	Interaction	0.0118334	-0.587858	0.611524	0.969149	0.995571	0.0514172	0.00638694	-0.620605	0.647255
Q8WZ42 (TTN)	Pre-ETT	0.275243	-0.363097	0.913584	0.39805	0.999549	0.0988027	0.288316	-0.376374	0.933893
Q8WZ42 (TTN)	Post-ETT	0.302593	-0.335747	0.940934	0.352845	0.936015	0.0957622	0.30486	-0.35168	0.940035
Q8WZ42 (TTN)	Case	-0.0884178	-0.350865	0.17403	0.509057	0.96212	0.0347491	-0.096422	-0.369526	0.191555
Q8WZ42 (TTN)	Control	-0.115768	-0.326571	0.0950351	0.281764	0.99974	0.0356001	-0.113982	-0.331433	0.0996453
Q8WZ42 (TTN)	Interaction	0.02735	-0.309275	0.363975	0.873478	0.984676	0.027877	0.0263251	-0.313607	0.37487
Q8WZ59 (TMEM190)	Pre-ETT	0.0131711	-0.388193	0.414535	0.948717	0.999549	0.0575133	-0.0803597	-0.608603	0.375709
Q8WZ59 (TMEM190)	Post-ETT	0.0527365	-0.348627	0.4541	0.796773	0.98199	0.054048	-0.0299111	-0.564201	0.395805
Q8WZ59 (TMEM190)	Case	0.0440366	-0.044353	0.132426	0.32883	0.96212	0.0162647	0.0435803	-0.0514377	0.140806
Q8WZ59 (TMEM190)	Control	0.00447118	-0.0665251	0.0754675	0.901764	0.99974	0.00884052	0.00394272	-0.0735386	0.0834923
Q8WZ59 (TMEM190)	Interaction	0.0395655	-0.0738065	0.152937	0.493973	0.960681	0.0129311	0.0401104	-0.0899121	0.165548
Q8WZ73 (RFFL)	Pre-ETT	-0.40724	-0.969327	0.154848	0.155602	0.999549	0.193302	-0.415058	-0.951072	0.120872
Q8WZ73 (RFFL)	Post-ETT	-0.313426	-0.875514	0.248662	0.274439	0.936015	0.113278	-0.301602	-0.834846	0.24284
Q8WZ73 (RFFL)	Case	0.0702202	-0.0183863	0.158827	0.120361	0.96212	0.032554	0.069904	-0.0268572	0.168213
Q8WZ73 (RFFL)	Control	-0.0235934	-0.0947638	0.047577	0.51586	0.99974	0.0102067	-0.0230567	-0.103547	0.0530141
Q8WZ73 (RFFL)	Interaction	0.0938136	-0.0198364	0.207464	0.10569	0.960681	0.0337024	0.0908517	-0.0285577	0.217703
Q8WZ75 (ROBO4)	Pre-ETT	0.302985	-0.292445	0.898415	0.318604	0.999549	0.0974846	0.280489	-0.287596	0.878223
Q8WZ75 (ROBO4)	Post-ETT	0.357357	-0.238073	0.952787	0.239473	0.936015	0.126239	0.355239	-0.229079	0.975209
Q8WZ75 (ROBO4)	Case	0.0426188	-0.0701218	0.155359	0.458745	0.96212	0.0165241	0.0418672	-0.0718068	0.162571
Q8WZ75 (ROBO4)	Control	-0.0117531	-0.102309	0.0788023	0.7992	0.99974	0.0109683	-0.0119195	-0.111082	0.0861669
Q8WZ75 (ROBO4)	Interaction	0.0543719	-0.0902335	0.198977	0.461153	0.960681	0.0170835	0.0530294	-0.10233	0.208778
Q8WZ75 (ROBO4)	Pre-ETT	-0.75615	-1.34491	-0.167394	0.0118286	0.879171	1.82074	-0.755152	-1.32441	-0.186384
Q8WZ75 (ROBO4)	Post-ETT	-0.74444	-1.3332	-0.155684	0.0132034	0.68196	1.45999	-0.733064	-1.31816	-0.174596
Q8WZ75 (ROBO4)	Case	-0.00647983	-0.125212	0.112252	0.914816	0.992937	0.0136453	-0.00557924	-0.132976	0.122837
Q8WZ75 (ROBO4)	Control	-0.0181894	-0.113557	0.0771783	0.708536	0.99974	0.0104215	-0.0184708	-0.126878	0.0848535
Q8WZ75 (ROBO4)	Interaction	0.0117096	-0.14058	0.164	0.880211	0.985095	0.0124907	0.00972303	-0.153427	0.181711
Q8WZ79 (DNASE2B)	Pre-ETT	0.0406313	-0.53069	0.611953	0.889143	0.999549	0.0649864	0.0348882	-0.521186	0.60876
Q8WZ79 (DNASE2B)	Post-ETT	-0.0184764	-0.589798	0.552845	0.94946	0.997049	0.0635578	-0.0101978	-0.608501	0.574224
Q8WZ79 (DNASE2B)	Case	-0.0536364	-0.356464	0.249191	0.728481	0.974249	0.0364085	-0.0518638	-0.35633	0.249798
Q8WZ79 (DNASE2B)	Control	0.00547137	-0.237765	0.248708	0.964835	0.999781	0.0284107	0.00752089	-0.244949	0.258125
Q8WZ79 (DNASE2B)	Interaction	-0.0591077	-0.447526	0.32931	0.765506	0.974956	0.0363224	-0.057738	-0.465629	0.332966
Q8WZ82 (OVCA2)	Pre-ETT	0.10628	-0.519565	0.732126	0.739256	0.999549	0.0663411	0.0965401	-0.569613	0.733462
Q8WZ82 (OVCA2)	Post-ETT	-0.245211	-0.871056	0.380634	0.44253	0.936015	0.0852208	-0.25954	-0.889836	0.380311
Q8WZ82 (OVCA2)	Case	-0.113864	-0.720495	0.492767	0.712961	0.974249	0.0644915	-0.107837	-0.729358	0.507516
Q8WZ82 (OVCA2)	Control	0.237627	-0.24963	0.724885	0.339152	0.99974	0.0708249	0.235189	-0.255892	0.741916
Q8WZ82 (OVCA2)	Interaction	-0.351491	-1.12958	0.426597	0.375947	0.960681	0.0845047	-0.349144	-1.13808	0.43036
Q8WZA0 (LZIC)	Pre-ETT	-0.199847	-0.75717	0.357477	0.482175	0.999549	0.0791983	-0.198766	-0.803701	0.402052
Q8WZA0 (LZIC)	Post-ETT	-0.000672859	-0.557997	0.556651	0.998112	0.999168	0.0609173	0.00230658	-0.577221	0.551201
Q8WZA0 (LZIC)	Case	0.411216	-0.151087	0.973518	0.151762	0.96212	0.179279	0.400974	-0.155058	0.932814
Q8WZA0 (LZIC)	Control	0.212042	-0.23961	0.663694	0.357487	0.99974	0.0780019	0.217901	-0.236861	0.685672
Q8WZA0 (LZIC)	Interaction	0.199174	-0.522057	0.920404	0.588328	0.960681	0.0712869	0.195585	-0.563624	0.933151
Q8WZA1 (POMGNT1)	Pre-ETT	-0.418814	-0.901676	0.0640477	0.0891327	0.999549	0.215948	-0.382339	-0.85779	0.0994067
Q8WZA1 (POMGNT1)	Post-ETT	-0.401642	-0.884495	0.0812115	0.103035	0.936015	0.231424	-0.372397	-0.853572	0.10939
Q8WZA1 (POMGNT1)	Case	-0.00196506	-0.0913713	0.0874412	0.965639	0.99751	0.0117443	-0.00276646	-0.100165	0.0947459
Q8WZA1 (POMGNT1)	Control	-0.019144	-0.0909561	0.0526682	0.601326	0.99974	0.010939	-0.018986	-0.0959588	0.0597404
Q8WZA1 (POMGNT1)	Interaction	0.0171789	-0.0974959	0.131854	0.769053	0.974956	0.0121143	0.0175017	-0.107519	0.144344
Q92185 (ST8SIA1)	Pre-ETT	-0.0647047	-0.629465	0.500056	0.822327	0.999549	0.0636163	-0.0575946	-0.614732	0.50682
Q92185 (ST8SIA1)	Post-ETT	0.083836	-0.480925	0.648597	0.771092	0.980957	0.0715427	0.105664	-0.475084	0.643585
Q92185 (ST8SIA1)	Case	0.0649642	-0.130086	0.260014	0.513889	0.96212	0.0275595	0.0648144	-0.142193	0.269622
Q92185 (ST8SIA1)	Control	-0.0835765	-0.240244	0.0730914	0.29576	0.99974	0.0295043	-0.0842673	-0.246944	0.0785707
Q92185 (ST8SIA1)	Interaction	0.148541	-0.101638	0.398719	0.244543	0.960681	0.0440105	0.147935	-0.10868	0.40773
Q92185 (ST8SIA1)	Pre-ETT	0.0551473	-0.459191	0.569486	0.833553	0.999549	0.063287	-0.0327825	-0.630064	0.521422
Q92185 (ST8SIA1)	Post-ETT	0.112944	-0.401395	0.627282	0.666913	0.966464	0.0625163	0.0427084	-0.558318	0.578609
Q92185 (ST8SIA1)	Case	0.0678275	-0.107679	0.243334	0.448773	0.96212	0.0271582	0.0679659	-0.112339	0.247645
Q92185 (ST8SIA1)	Control	0.010031	-0.130939	0.151001	0.889083	0.99974	0.017321	0.0109695	-0.134625	0.147502
Q92185 (ST8SIA1)	Interaction	0.0577965	-0.167315	0.282908	0.614814	0.961148	0.0245778	0.0605532	-0.180888	0.286453
Q92186 (ST8SIA2)	Pre-ETT	0.537034	-0.838227	1.91229	0.444058	0.999549	0.0884387	0.568006	-0.731849	1.8453
Q92186 (ST8SIA2)	Post-ETT	0.518916	-0.856345	1.89418	0.45958	0.936107	0.0881948	0.538105	-0.776576	1.85152
Q92186 (ST8SIA2)	Case	-0.106516	-0.261555	0.0485222	0.178123	0.96212	0.0168904	-0.104957	-0.272149	0.0614248
Q92186 (ST8SIA2)	Control	-0.088399	-0.212929	0.0361309	0.164134	0.99974	0.0156053	-0.0882005	-0.223454	0.0489655
Q92186 (ST8SIA2)	Interaction	-0.0181173	-0.216976	0.180741	0.858279	0.98446	0.00831144	-0.0188039	-0.243125	0.191188
Q92187 (ST8SIA4)	Pre-ETT	0.294331	-0.146912	0.735574	0.191079	0.999549	0.0683166	0.10039	-0.485942	0.63856
Q92187 (ST8SIA4)	Post-ETT	0.327624	-0.113619	0.768867	0.145593	0.936015	0.0677259	0.104215	-0.472574	0.637251
Q92187 (ST8SIA4)	Case	0.0285097	-0.0327045	0.089724	0.361333	0.96212	0.011389	0.0293527	-0.0402195	0.0963097
Q92187 (ST8SIA4)	Control	-0.00478352	-0.053952	0.0443849	0.848775	0.99974	0.00639018	-0.00336483	-0.0589582	0.0499138
Q92187 (ST8SIA4)	Interaction	0.0332933	-0.0452225	0.111809	0.405923	0.960681	0.0105703	0.0319704	-0.0546507	0.119171
Q92478 (CLEC2B)	Pre-ETT	-0.138607	-0.669473	0.392259	0.608834	0.999549	0.0646139	-0.138705	-0.690672	0.372717
Q92478 (CLEC2B)	Post-ETT	0.0122222	-0.518644	0.543088	0.964008	0.997049	0.0558164	0.0256352	-0.497191	0.548907
Q92478 (CLEC2B)	Case	0.040369	-0.233818	0.314556	0.772911	0.974798	0.0308221	0.0431477	-0.249737	0.320916
Q92478 (CLEC2B)	Control	-0.11046	-0.330693	0.109772	0.325587	0.99974	0.0400504	-0.108193	-0.347606	0.113094
Q92478 (CLEC2B)	Interaction	0.150829	-0.200854	0.502512	0.40058	0.960681	0.0442838	0.148077	-0.216306	0.506352
Q92484 (SMPDL3A)	Pre-ETT	0.268652	-0.309713	0.847017	0.362607	0.999549	0.0818161	0.251163	-0.342439	0.825061
Q92484 (SMPDL3A)	Post-ETT	0.105059	-0.473306	0.683424	0.721822	0.974694	0.0594453	0.103294	-0.47016	0.65715
Q92484 (SMPDL3A)	Case	-0.210062	-0.376078	-0.0440469	0.0131391	0.96212	0.29778	-0.208919	-0.381363	-0.0407144
Q92484 (SMPDL3A)	Control	-0.0464693	-0.179816	0.0868775	0.494596	0.99974	0.0159122	-0.0465886	-0.187489	0.0948846
Q92484 (SMPDL3A)	Interaction	-0.163593	-0.376531	0.0493448	0.132125	0.960681	0.0496017	-0.163979	-0.388402	0.0638015
Q92484 (SMPDL3A)	Pre-ETT	-0.0678762	-0.648864	0.513111	0.818884	0.999549	0.0519659	-0.0725555	-0.666525	0.507617
Q92484 (SMPDL3A)	Post-ETT	0.0831463	-0.497841	0.664134	0.779098	0.98199	0.0529756	0.0774202	-0.502023	0.684296
Q92484 (SMPDL3A)	Case	0.110781	-0.221638	0.4432	0.513646	0.96212	0.0376926	0.116449	-0.217026	0.451486
Q92484 (SMPDL3A)	Control	-0.0402416	-0.307247	0.226764	0.767692	0.99974	0.0240989	-0.0400208	-0.314625	0.23779
Q92484 (SMPDL3A)	Interaction	0.151022	-0.275351	0.577396	0.487542	0.960681	0.0399878	0.149264	-0.297293	0.592465
Q92496 (CFHR4)	Pre-ETT	0.713264	0.132709	1.29382	0.0160405	0.907902	1.7219	0.72812	0.183096	1.27359
Q92496 (CFHR4)	Post-ETT	0.731889	0.151334	1.31244	0.0134784	0.68196	2.00921	0.742688	0.180514	1.271
Q92496 (CFHR4)	Case	0.0114974	-0.0331212	0.0561159	0.613527	0.964611	0.00620493	0.0115554	-0.0396361	0.0623222
Q92496 (CFHR4)	Control	-0.00712741	-0.0429659	0.0287111	0.696692	0.99974	0.00450264	-0.0067131	-0.0505987	0.0348158
Q92496 (CFHR4)	Interaction	0.0186248	-0.0386047	0.0758543	0.523571	0.960681	0.00662045	0.0184152	-0.0480009	0.0857185
Q92499 (DDX1)	Pre-ETT	0.596101	-0.0137786	1.20598	0.0554054	0.995608	0.345542	0.580367	-0.0243667	1.24953
Q92499 (DDX1)	Post-ETT	0.0923683	-0.517511	0.702248	0.766586	0.980957	0.0609744	0.086597	-0.549846	0.71122
Q92499 (DDX1)	Case	-0.542118	-1.17747	0.0932361	0.0944562	0.96212	0.245502	-0.540128	-1.15897	0.0904706
Q92499 (DDX1)	Control	-0.038385	-0.548713	0.471943	0.882799	0.99974	0.0495097	-0.0412314	-0.543198	0.469293
Q92499 (DDX1)	Interaction	-0.503733	-1.31866	0.311196	0.225699	0.960681	0.137478	-0.494294	-1.32904	0.306131
Q92506 (HSD17B8)	Pre-ETT	0.100291	-0.487821	0.688403	0.738203	0.999549	0.0673139	0.107008	-0.477177	0.688188
Q92506 (HSD17B8)	Post-ETT	0.0800508	-0.508061	0.668163	0.789638	0.98199	0.0626439	0.0698937	-0.511469	0.652553
Q92506 (HSD17B8)	Case	-0.0654453	-0.492428	0.361537	0.763863	0.974492	0.048297	-0.0560109	-0.495057	0.387815
Q92506 (HSD17B8)	Control	-0.0452047	-0.388165	0.297756	0.796147	0.99974	0.0405241	-0.0432231	-0.400791	0.311956
Q92506 (HSD17B8)	Interaction	-0.0202406	-0.567905	0.527424	0.942255	0.991896	0.0490192	-0.0243696	-0.569999	0.544945
Q92508 (PIEZO1)	Pre-ETT	-0.0670394	-0.345693	0.211614	0.637259	0.999549	0.0443354	-0.0904665	-0.502499	0.216854
Q92508 (PIEZO1)	Post-ETT	-0.00461125	-0.283265	0.274042	0.974126	0.997418	0.0366454	-0.031578	-0.424664	0.277189
Q92508 (PIEZO1)	Case	0.0404144	-0.0588069	0.139636	0.424683	0.96212	0.0182877	0.040563	-0.0631677	0.144208
Q92508 (PIEZO1)	Control	-0.0220137	-0.10171	0.0576827	0.588245	0.99974	0.0130621	-0.0215421	-0.110915	0.0653088
Q92508 (PIEZO1)	Interaction	0.0624281	-0.0648369	0.189693	0.336334	0.960681	0.0212739	0.0644092	-0.0826567	0.19801
Q92519 (TRIB2)	Pre-ETT	-0.125638	-0.699124	0.447848	0.667644	0.999549	0.0684049	-0.130865	-0.710098	0.446881
Q92519 (TRIB2)	Post-ETT	0.0856705	-0.487816	0.659157	0.769683	0.980957	0.0588265	0.078737	-0.489811	0.656681
Q92519 (TRIB2)	Case	0.252512	-0.114001	0.619025	0.17691	0.96212	0.0941288	0.252609	-0.125426	0.621621
Q92519 (TRIB2)	Control	0.0412032	-0.253187	0.335594	0.78384	0.99974	0.0312466	0.038401	-0.265944	0.341971
Q92519 (TRIB2)	Interaction	0.211309	-0.258795	0.681412	0.378323	0.960681	0.0605303	0.215984	-0.279595	0.689094
Q92520 (FAM3C)	Pre-ETT	-0.0591524	-0.368213	0.249908	0.707567	0.999549	0.0450489	-0.0811565	-0.476914	0.269463
Q92520 (FAM3C)	Post-ETT	0.0160193	-0.293041	0.32508	0.919083	0.995197	0.0448176	-0.00478875	-0.404453	0.346454
Q92520 (FAM3C)	Case	0.0771816	0.00438498	0.149978	0.0377071	0.96212	0.0675516	0.0781619	-0.0040007	0.158071
Q92520 (FAM3C)	Control	0.00200986	-0.0564617	0.0604815	0.946287	0.99974	0.00820985	0.00273111	-0.0628759	0.0693843
Q92520 (FAM3C)	Interaction	0.0751717	-0.0182	0.168543	0.114582	0.960681	0.0275786	0.0757344	-0.0277469	0.181619
Q92522 (H1-10)	Pre-ETT	-0.501251	-1.14713	0.144627	0.128239	0.999549	0.189023	-0.497883	-1.14113	0.173199
Q92522 (H1-10)	Post-ETT	-0.561692	-1.20757	0.0841863	0.0882887	0.936015	0.311329	-0.554787	-1.23769	0.088552
Q92522 (H1-10)	Case	-0.197989	-0.686809	0.290831	0.42728	0.96212	0.0659443	-0.204393	-0.710904	0.288573
Q92522 (H1-10)	Control	-0.137549	-0.530178	0.255081	0.492318	0.99974	0.0452762	-0.136956	-0.570523	0.266129
Q92522 (H1-10)	Interaction	-0.0604407	-0.68742	0.566539	0.85014	0.982869	0.0522413	-0.0725328	-0.723055	0.618445
Q92523 (CPT1B)	Pre-ETT	0.308391	-0.592828	1.20961	0.50242	0.999549	0.0817924	0.334968	-0.582149	1.21487
Q92523 (CPT1B)	Post-ETT	0.46092	-0.440299	1.36214	0.316148	0.936015	0.116504	0.505691	-0.396809	1.38877
Q92523 (CPT1B)	Case	0.139493	-0.170537	0.449522	0.377856	0.96212	0.0298941	0.134503	-0.185785	0.474814
Q92523 (CPT1B)	Control	-0.0130358	-0.262058	0.235986	0.91828	0.99974	0.0169445	-0.0105297	-0.274553	0.248733
Q92523 (CPT1B)	Interaction	0.152529	-0.245127	0.550185	0.452182	0.960681	0.0299638	0.150152	-0.275687	0.569209
Q92541 (RTF1)	Pre-ETT	0.677499	-0.180366	1.53536	0.121651	0.999549	0.192903	0.663514	-0.218914	1.53259
Q92541 (RTF1)	Post-ETT	0.826344	-0.0315204	1.68421	0.0590328	0.911499	0.368588	0.825845	-0.0361399	1.68817
Q92541 (RTF1)	Case	-0.0895783	-0.56394	0.384783	0.711294	0.974249	0.0344472	-0.0904888	-0.589049	0.393317
Q92541 (RTF1)	Control	-0.238424	-0.61944	0.142593	0.220025	0.99974	0.0588354	-0.240532	-0.625705	0.142644
Q92541 (RTF1)	Interaction	0.148845	-0.459589	0.75728	0.631598	0.962822	0.0358176	0.148132	-0.46103	0.771248
Q92547 (TOPBP1)	Pre-ETT	-0.110888	-0.593661	0.371884	0.652577	0.999549	0.0597756	-0.102004	-0.52769	0.338708
Q92547 (TOPBP1)	Post-ETT	-0.0983022	-0.581075	0.38447	0.689828	0.96859	0.0613237	-0.0977368	-0.555646	0.348689
Q92547 (TOPBP1)	Case	0.0153499	-0.0208393	0.0515391	0.405785	0.96212	0.00663798	0.0147579	-0.0249735	0.0558801
Q92547 (TOPBP1)	Control	0.00276401	-0.0263038	0.0318318	0.852155	0.99974	0.00416647	0.00234826	-0.0309507	0.0356066
Q92547 (TOPBP1)	Interaction	0.0125859	-0.0338317	0.0590035	0.595118	0.960681	0.00609235	0.012522	-0.0422507	0.068425
Q92551 (IP6K1)	Pre-ETT	0.079793	-0.526606	0.686192	0.796483	0.999549	0.0592801	0.0729082	-0.538429	0.684882
Q92551 (IP6K1)	Post-ETT	-0.148182	-0.754581	0.458218	0.631979	0.959421	0.0683593	-0.153127	-0.7739	0.447638
Q92551 (IP6K1)	Case	-0.0291896	-0.582545	0.524165	0.917655	0.993249	0.0575736	-0.0355734	-0.593148	0.536918
Q92551 (IP6K1)	Control	0.198785	-0.24568	0.64325	0.380712	0.99974	0.0619498	0.192554	-0.256192	0.656247
Q92551 (IP6K1)	Interaction	-0.227975	-0.937729	0.48178	0.528993	0.960681	0.0678025	-0.213094	-0.945122	0.506697
Q92556 (ELMO1)	Pre-ETT	-0.271703	-0.773467	0.23006	0.288548	0.999549	0.103777	-0.275501	-0.785313	0.198594
Q92556 (ELMO1)	Post-ETT	-0.291612	-0.793376	0.210151	0.254669	0.936015	0.123732	-0.299264	-0.79221	0.195011
Q92556 (ELMO1)	Case	-0.022029	-0.113098	0.0690405	0.635429	0.964611	0.0119267	-0.0217126	-0.117777	0.0795741
Q92556 (ELMO1)	Control	-0.00211979	-0.0752685	0.071029	0.954706	0.99974	0.00918596	-0.00229891	-0.0802135	0.0748638
Q92556 (ELMO1)	Interaction	-0.0199092	-0.136718	0.0969	0.738334	0.968314	0.012166	-0.0179451	-0.142719	0.108557
Q92560 (BAP1)	Pre-ETT	-0.190641	-0.580561	0.19928	0.337928	0.999549	0.128833	-0.299235	-0.820659	0.150632
Q92560 (BAP1)	Post-ETT	-0.132008	-0.521929	0.257912	0.506979	0.936107	0.0968999	-0.249089	-0.74135	0.235214
Q92560 (BAP1)	Case	0.0390118	-0.0346224	0.112646	0.299084	0.96212	0.0163125	0.0395315	-0.0428575	0.120453
Q92560 (BAP1)	Control	-0.0196205	-0.0787649	0.0395239	0.515566	0.99974	0.00967584	-0.019999	-0.0858173	0.0432582
Q92560 (BAP1)	Interaction	0.0586323	-0.0358138	0.153078	0.2237	0.960681	0.018898	0.0582573	-0.045126	0.16274
Q92561 (PHYHIP)	Pre-ETT	-0.318426	-0.854114	0.217262	0.243999	0.999549	0.124936	-0.311943	-0.811643	0.241535
Q92561 (PHYHIP)	Post-ETT	-0.239472	-0.775159	0.296216	0.380936	0.936015	0.0961574	-0.247062	-0.750424	0.277841
Q92561 (PHYHIP)	Case	0.0200778	-0.0486137	0.0887694	0.566728	0.96212	0.00953917	0.0199867	-0.0566886	0.0950162
Q92561 (PHYHIP)	Control	-0.0588764	-0.114051	-0.003702	0.0364859	0.99974	0.0435075	-0.0590669	-0.121562	0.0030312
Q92561 (PHYHIP)	Interaction	0.0789542	-0.00915219	0.167061	0.0790253	0.960681	0.0379773	0.0788171	-0.0202558	0.178016
Q92562 (FIG4)	Pre-ETT	0.135343	-0.474583	0.745269	0.663622	0.999549	0.0677346	0.13098	-0.448594	0.708291
Q92562 (FIG4)	Post-ETT	0.161893	-0.448033	0.771819	0.6029	0.950757	0.0710205	0.146532	-0.434705	0.754973
Q92562 (FIG4)	Case	-0.0197157	-0.101957	0.0625257	0.638454	0.964611	0.0107065	-0.0203398	-0.106069	0.0696595
Q92562 (FIG4)	Control	-0.0462658	-0.112324	0.0197921	0.169838	0.99974	0.0173101	-0.0462215	-0.119128	0.0255273
Q92562 (FIG4)	Interaction	0.0265501	-0.0789359	0.132036	0.621794	0.962822	0.0114234	0.0273266	-0.0935381	0.146504
Q92563 (SPOCK2)	Pre-ETT	-0.287973	-0.844124	0.268179	0.310173	0.999549	0.0954048	-0.285951	-0.864187	0.270826
Q92563 (SPOCK2)	Post-ETT	0.0196545	-0.536497	0.575806	0.944778	0.997049	0.0581417	0.0116927	-0.568728	0.586179
Q92563 (SPOCK2)	Case	0.165187	-0.117151	0.447526	0.2515	0.96212	0.0561979	0.163247	-0.129483	0.457026
Q92563 (SPOCK2)	Control	-0.14244	-0.36922	0.0843401	0.218305	0.99974	0.052917	-0.142777	-0.370709	0.0936995
Q92563 (SPOCK2)	Interaction	0.307627	-0.0545112	0.669766	0.095925	0.960681	0.122184	0.30203	-0.0717296	0.679496
Q92565 (RAPGEF5)	Pre-ETT	-0.352073	-0.823286	0.11914	0.143082	0.999549	0.153095	-0.333742	-0.797517	0.155296
Q92565 (RAPGEF5)	Post-ETT	-0.264927	-0.73614	0.206286	0.270489	0.936015	0.0990493	-0.257392	-0.723855	0.219306
Q92565 (RAPGEF5)	Case	0.0851497	-0.0234294	0.193729	0.124284	0.96212	0.0408839	0.0842411	-0.0260001	0.199988
Q92565 (RAPGEF5)	Control	-0.00199583	-0.0892087	0.085217	0.964224	0.999781	0.0115413	-0.000693092	-0.0926099	0.0890553
Q92565 (RAPGEF5)	Interaction	0.0871456	-0.0521222	0.226413	0.220037	0.960681	0.0284198	0.0856258	-0.0631916	0.237025
Q92575 (UBXN4)	Pre-ETT	-0.0118297	-0.519429	0.495769	0.963567	0.999549	0.0583176	-0.00409683	-0.482347	0.493072
Q92575 (UBXN4)	Post-ETT	-0.0415878	-0.549187	0.466011	0.872424	0.990651	0.0526968	-0.0193767	-0.496041	0.425348
Q92575 (UBXN4)	Case	-0.0134981	-0.108283	0.0812868	0.780157	0.976282	0.0130544	-0.0144555	-0.119735	0.0897565
Q92575 (UBXN4)	Control	0.01626	-0.0598731	0.092393	0.675512	0.99974	0.0110813	0.0174842	-0.0653573	0.0936516
Q92575 (UBXN4)	Interaction	-0.0297581	-0.151333	0.0918167	0.631409	0.962822	0.0135023	-0.0290528	-0.151011	0.0970212
Q92575 (UBXN4)	Pre-ETT	0.0774329	-0.533128	0.687993	0.803695	0.999549	0.0599834	0.0697325	-0.526143	0.702974
Q92575 (UBXN4)	Post-ETT	-0.194496	-0.805056	0.416065	0.532396	0.93749	0.0645268	-0.201842	-0.794025	0.419167
Q92575 (UBXN4)	Case	-0.175017	-0.618424	0.268389	0.439156	0.96212	0.0531375	-0.167277	-0.627222	0.272827
Q92575 (UBXN4)	Control	0.0969114	-0.259241	0.453064	0.593813	0.99974	0.0422949	0.0951857	-0.275014	0.464695
Q92575 (UBXN4)	Interaction	-0.271929	-0.840659	0.296802	0.348695	0.960681	0.0656359	-0.266508	-0.866987	0.304421
Q92576 (PHF3)	Pre-ETT	-0.361527	-0.837571	0.114518	0.136626	0.999549	0.183008	-0.356841	-0.828623	0.106882
Q92576 (PHF3)	Post-ETT	-0.452576	-0.928621	0.0234684	0.0624144	0.916399	0.337448	-0.448847	-0.927778	0.0211725
Q92576 (PHF3)	Case	-0.0380737	-0.170524	0.0943766	0.57316	0.96212	0.0200743	-0.0373636	-0.171375	0.0984767
Q92576 (PHF3)	Control	0.052976	-0.0534107	0.159363	0.329075	0.99974	0.021477	0.0543302	-0.0616493	0.170738
Q92576 (PHF3)	Interaction	-0.0910496	-0.260935	0.0788362	0.293518	0.960681	0.0327542	-0.090424	-0.275058	0.0920982
Q92583 (CCL17)	Pre-ETT	-0.300536	-0.912439	0.311368	0.335731	0.999549	0.0977755	-0.311836	-0.904367	0.28911
Q92583 (CCL17)	Post-ETT	-0.280436	-0.892339	0.331468	0.369051	0.936015	0.0979933	-0.273035	-0.869856	0.329273
Q92583 (CCL17)	Case	-0.0276075	-0.173916	0.118701	0.711507	0.974249	0.0161334	-0.0282311	-0.178917	0.12007
Q92583 (CCL17)	Control	-0.0477076	-0.165225	0.0698103	0.426225	0.99974	0.0176148	-0.047114	-0.174428	0.0742507
Q92583 (CCL17)	Interaction	0.0201001	-0.167561	0.207761	0.833723	0.98051	0.0172538	0.0199396	-0.185277	0.223776
Q92597 (NDRG1)	Pre-ETT	-0.31885	-0.915265	0.277564	0.294721	0.999549	0.110994	-0.332281	-0.925028	0.248831
Q92597 (NDRG1)	Post-ETT	-0.264187	-0.860601	0.332227	0.385294	0.936015	0.0834094	-0.268638	-0.870443	0.314157
Q92597 (NDRG1)	Case	0.0481947	-0.0606348	0.157024	0.385415	0.96212	0.0168776	0.0461767	-0.0726984	0.166542
Q92597 (NDRG1)	Control	-0.00646858	-0.0938825	0.0809454	0.884682	0.99974	0.0103673	-0.00586218	-0.0973684	0.0893067
Q92597 (NDRG1)	Interaction	0.0546633	-0.0849256	0.194252	0.442769	0.960681	0.0154384	0.0531862	-0.101531	0.208873
Q92598 (HSPH1)	Pre-ETT	-0.181217	-0.760984	0.398551	0.540126	0.999549	0.0727563	-0.185466	-0.736974	0.350208
Q92598 (HSPH1)	Post-ETT	-0.162489	-0.742256	0.417278	0.582792	0.946213	0.0756149	-0.167238	-0.731317	0.394095
Q92598 (HSPH1)	Case	0.0495351	-0.0401902	0.13926	0.279232	0.96212	0.0178115	0.0497815	-0.0484803	0.14423
Q92598 (HSPH1)	Control	0.0308029	-0.0412664	0.102872	0.402198	0.99974	0.0125098	0.031623	-0.0488337	0.108677
Q92598 (HSPH1)	Interaction	0.0187322	-0.0963531	0.133818	0.749712	0.972105	0.0122123	0.0181558	-0.103898	0.144345
Q92600 (CNOT9)	Pre-ETT	0.342005	-0.284421	0.968431	0.28459	0.999549	0.105562	0.341496	-0.280999	0.947877
Q92600 (CNOT9)	Post-ETT	0.0365084	-0.589918	0.662934	0.909057	0.995162	0.0608899	0.0289114	-0.588033	0.645584
Q92600 (CNOT9)	Case	0.0149223	-0.421275	0.45112	0.946542	0.99751	0.0413119	0.0147629	-0.420023	0.479691
Q92600 (CNOT9)	Control	0.320419	-0.0299436	0.670781	0.0730599	0.99974	0.171329	0.323159	-0.0400047	0.686148
Q92600 (CNOT9)	Interaction	-0.305497	-0.86498	0.253987	0.284527	0.960681	0.0822882	-0.307885	-0.89446	0.273421
Q92608 (DOCK2)	Pre-ETT	0.605804	-0.0334674	1.24508	0.0632606	0.995608	0.396512	0.613679	-0.0587163	1.24363
Q92608 (DOCK2)	Post-ETT	0.479608	-0.159663	1.11888	0.14144	0.936015	0.197474	0.489014	-0.144923	1.09822
Q92608 (DOCK2)	Case	0.0225988	-0.335963	0.381161	0.901688	0.992555	0.0358817	0.0243245	-0.34598	0.385629
Q92608 (DOCK2)	Control	0.148794	-0.139209	0.436798	0.311253	0.99974	0.0473876	0.147114	-0.1618	0.439498
Q92608 (DOCK2)	Interaction	-0.126196	-0.586101	0.33371	0.590713	0.960681	0.0416143	-0.1201	-0.597132	0.355655
Q92609 (TBC1D5)	Pre-ETT	-0.186342	-0.808522	0.435837	0.557198	0.999549	0.0714375	-0.202003	-0.821351	0.408754
Q92609 (TBC1D5)	Post-ETT	-0.155071	-0.77725	0.467109	0.625198	0.958573	0.0666987	-0.147964	-0.767261	0.460077
Q92609 (TBC1D5)	Case	0.144245	-0.314505	0.602995	0.537715	0.96212	0.0573195	0.145894	-0.341656	0.627366
Q92609 (TBC1D5)	Control	0.112973	-0.255504	0.48145	0.547896	0.99974	0.0427957	0.11364	-0.25272	0.492142
Q92609 (TBC1D5)	Interaction	0.0312717	-0.557139	0.619682	0.917039	0.99001	0.0472292	0.0249289	-0.572959	0.646784
Q92617 (NPIPB3)	Pre-ETT	-0.10497	-0.663001	0.453062	0.712365	0.999549	0.0658339	-0.115882	-0.663398	0.445767
Q92617 (NPIPB3)	Post-ETT	-0.0698051	-0.627837	0.488227	0.806321	0.982686	0.0625787	-0.0758192	-0.633128	0.471944
Q92617 (NPIPB3)	Case	0.0982662	-0.199884	0.396417	0.518295	0.96212	0.041862	0.0982742	-0.20577	0.402911
Q92617 (NPIPB3)	Control	0.0631019	-0.176378	0.302582	0.605547	0.99974	0.0323396	0.0613069	-0.182286	0.30853
Q92617 (NPIPB3)	Interaction	0.0351644	-0.347255	0.417584	0.856977	0.9839	0.0360461	0.0362769	-0.340701	0.422588
Q92619 (ARHGAP45)	Pre-ETT	0.0331392	-0.539197	0.605476	0.909646	0.999549	0.0553848	0.0232796	-0.525411	0.577669
Q92619 (ARHGAP45)	Post-ETT	-0.249772	-0.822108	0.322565	0.392361	0.936015	0.0804535	-0.243309	-0.840247	0.340724
Q92619 (ARHGAP45)	Case	-0.000157026	-0.418827	0.418513	0.999413	0.9997	0.0454339	-0.00182853	-0.424404	0.437519
Q92619 (ARHGAP45)	Control	0.282754	-0.0535297	0.619038	0.0993575	0.99974	0.134296	0.280978	-0.0630362	0.637543
Q92619 (ARHGAP45)	Interaction	-0.282911	-0.819913	0.254091	0.301802	0.960681	0.0748371	-0.284917	-0.838038	0.287816
Q92620 (DHX38)	Pre-ETT	-0.248598	-0.86393	0.366735	0.428456	0.999549	0.0791493	-0.233935	-0.856088	0.369717
Q92620 (DHX38)	Post-ETT	-0.0118923	-0.627225	0.60344	0.969784	0.997418	0.0613853	-0.00832419	-0.606055	0.616998
Q92620 (DHX38)	Case	0.260422	-0.264097	0.784942	0.330495	0.96212	0.085134	0.255212	-0.273169	0.802644
Q92620 (DHX38)	Control	0.0237169	-0.397587	0.445021	0.912144	0.99974	0.0414113	0.0232394	-0.424976	0.466146
Q92620 (DHX38)	Interaction	0.236706	-0.436063	0.909474	0.490452	0.960681	0.0713495	0.236125	-0.455246	0.947865
Q92623 (TTC9)	Pre-ETT	-0.0962363	-0.64619	0.453718	0.731618	0.999549	0.0595013	-0.0960196	-0.654103	0.44016
Q92623 (TTC9)	Post-ETT	-0.393961	-0.943915	0.155993	0.160311	0.936015	0.136002	-0.384468	-0.931024	0.174972
Q92623 (TTC9)	Case	-0.167816	-0.41731	0.0816767	0.187393	0.96212	0.0625395	-0.168588	-0.422827	0.0843324
Q92623 (TTC9)	Control	0.129908	-0.0704896	0.330306	0.203889	0.99974	0.0449024	0.12872	-0.0816306	0.338328
Q92623 (TTC9)	Interaction	-0.297725	-0.617734	0.0222849	0.0682314	0.960681	0.135929	-0.295489	-0.634125	0.04963
Q92626 (PXDN)	Pre-ETT	-0.0793882	-0.725072	0.566296	0.809569	0.999549	0.0537364	-0.0931943	-0.735727	0.529257
Q92626 (PXDN)	Post-ETT	0.198366	-0.447318	0.84405	0.547083	0.942933	0.0654187	0.201825	-0.447463	0.860965
Q92626 (PXDN)	Case	0.187831	-0.08954	0.465203	0.184424	0.96212	0.0651736	0.188885	-0.0935745	0.474279
Q92626 (PXDN)	Control	-0.0899228	-0.312713	0.132867	0.428896	0.99974	0.0269484	-0.0917619	-0.322606	0.136213
Q92626 (PXDN)	Interaction	0.277754	-0.0780131	0.633521	0.125972	0.960681	0.0857423	0.281152	-0.0868075	0.655895
Q92630 (DYRK2)	Pre-ETT	-0.218237	-0.758331	0.321856	0.428379	0.999549	0.0874144	-0.216281	-0.713767	0.285469
Q92630 (DYRK2)	Post-ETT	-0.123563	-0.663657	0.41653	0.653862	0.965687	0.0649267	-0.115389	-0.642019	0.408573
Q92630 (DYRK2)	Case	0.0783482	-0.0211527	0.177849	0.122758	0.96212	0.0355089	0.0786412	-0.0290041	0.187384
Q92630 (DYRK2)	Control	-0.0163257	-0.0962467	0.0635953	0.688886	0.99974	0.0103388	-0.0169568	-0.101607	0.0669202
Q92630 (DYRK2)	Interaction	0.0946739	-0.0329498	0.222297	0.145962	0.960681	0.0398805	0.0976586	-0.0421775	0.226977
Q92686 (NRGN)	Pre-ETT	-0.162835	-0.758576	0.432906	0.592152	0.999549	0.0621452	-0.147561	-0.730403	0.441103
Q92686 (NRGN)	Post-ETT	-0.3629	-0.95864	0.232841	0.232507	0.936015	0.117081	-0.348176	-0.972645	0.247677
Q92686 (NRGN)	Case	-0.170305	-0.63563	0.29502	0.473171	0.96212	0.0618734	-0.162024	-0.63539	0.322778
Q92686 (NRGN)	Control	0.0297601	-0.343998	0.403518	0.875986	0.99974	0.0364405	0.0289665	-0.354145	0.41071
Q92686 (NRGN)	Interaction	-0.200065	-0.796909	0.396779	0.511188	0.960681	0.0574581	-0.207078	-0.826283	0.417059
Q92688 (ANP32B)	Pre-ETT	-0.125404	-0.712697	0.461889	0.675576	0.999549	0.0633621	-0.10927	-0.702232	0.47197
Q92688 (ANP32B)	Post-ETT	-0.202864	-0.790157	0.384429	0.498396	0.936107	0.0729883	-0.180926	-0.761835	0.389316
Q92688 (ANP32B)	Case	-0.0261585	-0.309522	0.257205	0.85642	0.986022	0.0318421	-0.025447	-0.314068	0.26527
Q92688 (ANP32B)	Control	0.0513017	-0.176301	0.278905	0.658652	0.99974	0.0274222	0.0501283	-0.186267	0.284623
Q92688 (ANP32B)	Interaction	-0.0774602	-0.440913	0.285993	0.676157	0.963799	0.0336617	-0.0736333	-0.462734	0.304155
Q92692 (NECTIN2)	Pre-ETT	-0.0300497	-0.621553	0.561453	0.920685	0.999549	0.0542993	-0.020732	-0.630799	0.583441
Q92692 (NECTIN2)	Post-ETT	0.4127	-0.178803	1.0042	0.17147	0.936015	0.157471	0.420046	-0.147413	1.03627
Q92692 (NECTIN2)	Case	0.51562	0.00732234	1.02392	0.0467897	0.96212	0.315998	0.512545	-0.0244932	1.03421
Q92692 (NECTIN2)	Control	0.07287	-0.335404	0.481144	0.726474	0.99974	0.044715	0.0772046	-0.340318	0.490881
Q92692 (NECTIN2)	Interaction	0.44275	-0.209212	1.09471	0.183183	0.960681	0.129305	0.436822	-0.249183	1.11534
Q92729 (PTPRU)	Pre-ETT	0.705299	-0.0704267	1.48103	0.0747456	0.999549	0.300675	0.737676	-0.0608046	1.49438
Q92729 (PTPRU)	Post-ETT	0.732443	-0.0432828	1.50817	0.0642264	0.916399	0.343579	0.752298	-0.044755	1.53187
Q92729 (PTPRU)	Case	-0.19481	-0.467164	0.0775443	0.160937	0.96212	0.0543423	-0.189986	-0.483675	0.0870338
Q92729 (PTPRU)	Control	-0.221954	-0.440714	-0.00319365	0.0467479	0.99974	0.106281	-0.219852	-0.44142	0.0102942
Q92729 (PTPRU)	Interaction	0.0271439	-0.322188	0.376476	0.878955	0.985095	0.0199699	0.028633	-0.334469	0.389077
Q92730 (RND1)	Pre-ETT	0.0228563	-0.558622	0.604334	0.938591	0.999549	0.0584505	0.0366087	-0.551613	0.625728
Q92730 (RND1)	Post-ETT	0.159954	-0.421524	0.741432	0.589784	0.946642	0.0712869	0.164937	-0.448953	0.741618
Q92730 (RND1)	Case	0.167038	-0.320639	0.654716	0.502015	0.96212	0.0616612	0.164386	-0.349748	0.669048
Q92730 (RND1)	Control	0.029941	-0.361771	0.421653	0.880913	0.99974	0.0393749	0.0345546	-0.360226	0.432306
Q92730 (RND1)	Interaction	0.137097	-0.488417	0.762612	0.667504	0.963799	0.0602761	0.127415	-0.500023	0.751154
Q92752 (TNR)	Pre-ETT	-0.336051	-0.897363	0.225262	0.240633	0.999549	0.134823	-0.372516	-0.990183	0.214812
Q92752 (TNR)	Post-ETT	-0.162237	-0.72355	0.399075	0.571059	0.945402	0.0755499	-0.189862	-0.822801	0.402765
Q92752 (TNR)	Case	0.124966	-0.139279	0.389211	0.353979	0.96212	0.0437053	0.124195	-0.139399	0.394559
Q92752 (TNR)	Control	-0.0488472	-0.261094	0.1634	0.651937	0.99974	0.0241388	-0.0503386	-0.270263	0.174566
Q92752 (TNR)	Interaction	0.173813	-0.165118	0.512744	0.314838	0.960681	0.0526432	0.177515	-0.174301	0.530463
Q92753 (RORB)	Pre-ETT	0.0345165	-0.664142	0.733176	0.922861	0.999549	0.062051	-0.00847206	-0.684929	0.676204
Q92753 (RORB)	Post-ETT	0.135206	-0.563453	0.833865	0.704468	0.969873	0.0702072	0.109941	-0.59037	0.825185
Q92753 (RORB)	Case	0.202844	-0.129791	0.535479	0.232007	0.96212	0.067354	0.209888	-0.126477	0.539997
Q92753 (RORB)	Control	0.102155	-0.165024	0.369333	0.453626	0.99974	0.0352443	0.103577	-0.176646	0.382997
Q92753 (RORB)	Interaction	0.100689	-0.325961	0.527339	0.643686	0.962904	0.03689	0.098876	-0.333644	0.544527
Q92765 (FRZB)	Pre-ETT	-0.755021	-1.41116	-0.0988818	0.0241123	0.907902	0.606164	-0.741091	-1.38337	-0.0745798
Q92765 (FRZB)	Post-ETT	-0.615848	-1.27199	0.0402912	0.0658256	0.916399	0.263791	-0.59891	-1.2797	0.0766834
Q92765 (FRZB)	Case	-0.0152507	-0.224539	0.194037	0.886432	0.990212	0.0183588	-0.0170632	-0.234309	0.206222
Q92765 (FRZB)	Control	-0.154424	-0.322528	0.0136805	0.071788	0.99974	0.0723207	-0.152362	-0.331188	0.0262188
Q92765 (FRZB)	Interaction	0.139173	-0.129268	0.407614	0.309561	0.960681	0.0312903	0.139218	-0.151102	0.435422
Q92765 (FRZB)	Pre-ETT	-0.481359	-1.06189	0.0991675	0.104129	0.999549	0.192579	-0.462154	-1.04866	0.143351
Q92765 (FRZB)	Post-ETT	-0.0307486	-0.611275	0.549778	0.917318	0.995162	0.0534413	-0.0306694	-0.632719	0.577851
Q92765 (FRZB)	Case	0.44573	-0.0396147	0.931076	0.0718625	0.96212	0.211471	0.438291	-0.0558128	0.936718
Q92765 (FRZB)	Control	-0.00488025	-0.394719	0.384958	0.980425	0.999781	0.0380826	-0.0125602	-0.427018	0.425019
Q92765 (FRZB)	Interaction	0.450611	-0.171912	1.07313	0.155983	0.960681	0.132224	0.45773	-0.21086	1.0976
Q92769 (HDAC2)	Pre-ETT	0.0616701	-0.557056	0.680396	0.845115	0.999549	0.0575972	0.0397088	-0.580572	0.678524
Q92769 (HDAC2)	Post-ETT	-0.0832154	-0.701941	0.535511	0.792084	0.98199	0.0628883	-0.106625	-0.725473	0.520358
Q92769 (HDAC2)	Case	0.015913	-0.590312	0.622138	0.958969	0.99751	0.0624962	0.0119976	-0.591501	0.620616
Q92769 (HDAC2)	Control	0.160799	-0.326133	0.647731	0.51748	0.99974	0.0617039	0.158465	-0.328503	0.639195
Q92769 (HDAC2)	Interaction	-0.144886	-0.922454	0.632683	0.71496	0.965548	0.059132	-0.145137	-0.943231	0.646034
Q92772 (CDKL2)	Pre-ETT	-0.235133	-0.845539	0.375273	0.450253	0.999549	0.0876902	-0.265249	-0.864559	0.359605
Q92772 (CDKL2)	Post-ETT	-0.124123	-0.734529	0.486283	0.690226	0.96859	0.067377	-0.137462	-0.747568	0.488731
Q92772 (CDKL2)	Case	0.273139	-0.337914	0.884192	0.380976	0.96212	0.0919309	0.268137	-0.337646	0.863263
Q92772 (CDKL2)	Control	0.162129	-0.328681	0.652938	0.517352	0.99974	0.0607376	0.159605	-0.31575	0.630599
Q92772 (CDKL2)	Interaction	0.11101	-0.67275	0.894771	0.781315	0.97693	0.0636763	0.116905	-0.636892	0.900296
Q92793 (CREBBP)	Pre-ETT	0.32049	-0.237937	0.878918	0.260651	0.999549	0.106037	0.340859	-0.261431	0.954584
Q92793 (CREBBP)	Post-ETT	0.103076	-0.455352	0.661503	0.71752	0.974603	0.0576932	0.122381	-0.455488	0.757931
Q92793 (CREBBP)	Case	-0.196066	-0.447922	0.0557906	0.12706	0.96212	0.0830368	-0.197827	-0.457098	0.0497624
Q92793 (CREBBP)	Control	0.0213488	-0.180947	0.223645	0.836135	0.99974	0.0201748	0.0183739	-0.196176	0.23034
Q92793 (CREBBP)	Interaction	-0.217415	-0.540455	0.105626	0.187134	0.960681	0.0673836	-0.212218	-0.558236	0.120131
Q92796 (DLG3)	Pre-ETT	0.507612	-0.028979	1.0442	0.0637228	0.995608	0.324128	0.507094	-0.0385539	1.05616
Q92796 (DLG3)	Post-ETT	0.355976	-0.180615	0.892568	0.193517	0.936015	0.138531	0.361142	-0.193697	0.877603
Q92796 (DLG3)	Case	-0.205167	-0.465879	0.055546	0.12298	0.96212	0.088141	-0.204447	-0.476207	0.0727942
Q92796 (DLG3)	Control	-0.0535307	-0.26294	0.155879	0.616357	0.99974	0.0249004	-0.0499712	-0.266263	0.156655
Q92796 (DLG3)	Interaction	-0.151636	-0.486036	0.182764	0.374133	0.960681	0.0441155	-0.156515	-0.491878	0.195009
Q92802 (N4BP2L2)	Pre-ETT	0.442063	-0.488049	1.37218	0.351579	0.999549	0.0974254	0.43481	-0.539475	1.28817
Q92802 (N4BP2L2)	Post-ETT	0.348226	-0.581886	1.27834	0.463074	0.936107	0.0786598	0.345832	-0.563004	1.32883
Q92802 (N4BP2L2)	Case	0.0839713	-0.440953	0.608896	0.753876	0.974249	0.0399217	0.0891714	-0.438082	0.602199
Q92802 (N4BP2L2)	Control	0.177809	-0.243821	0.599438	0.408491	0.99974	0.0410987	0.178103	-0.246006	0.607712
Q92802 (N4BP2L2)	Interaction	-0.0938373	-0.767126	0.579451	0.784728	0.977223	0.0393603	-0.080076	-0.795709	0.582585
Q92804 (TAF15)	Pre-ETT	-0.123542	-0.756686	0.509603	0.702138	0.999549	0.0637645	-0.143821	-0.790945	0.502394
Q92804 (TAF15)	Post-ETT	-0.34298	-0.976125	0.290164	0.288358	0.936015	0.116608	-0.350565	-1.00395	0.291938
Q92804 (TAF15)	Case	-0.153763	-0.66634	0.358815	0.556567	0.96212	0.0638407	-0.151455	-0.673552	0.346213
Q92804 (TAF15)	Control	0.0656758	-0.346037	0.477388	0.754546	0.99974	0.048257	0.068818	-0.382974	0.491291
Q92804 (TAF15)	Interaction	-0.219438	-0.87689	0.438014	0.512997	0.960681	0.068586	-0.207934	-0.944183	0.486306
Q92804 (TAF15)	Pre-ETT	0.105685	-0.591286	0.802657	0.766314	0.999549	0.0624189	0.0938301	-0.602584	0.800487
Q92804 (TAF15)	Post-ETT	-0.313717	-1.01069	0.383255	0.377665	0.936015	0.0890284	-0.323956	-0.998452	0.374546
Q92804 (TAF15)	Case	-0.248133	-0.658204	0.161937	0.235633	0.96212	0.0811965	-0.243994	-0.673688	0.186995
Q92804 (TAF15)	Control	0.171269	-0.158107	0.500646	0.308136	0.99974	0.0522973	0.168307	-0.154293	0.497318
Q92804 (TAF15)	Interaction	-0.419402	-0.945374	0.10657	0.118089	0.960681	0.130682	-0.415437	-0.952326	0.152106
Q92817 (EVPL)	Pre-ETT	-0.233661	-0.747819	0.280496	0.373082	0.999549	0.0967718	-0.246319	-0.741802	0.261762
Q92817 (EVPL)	Post-ETT	-0.186493	-0.700651	0.327664	0.47714	0.936107	0.0887478	-0.20943	-0.685997	0.308123
Q92817 (EVPL)	Case	-0.00341779	-0.0884326	0.081597	0.937196	0.996766	0.0104735	-0.00184482	-0.0921602	0.0885819
Q92817 (EVPL)	Control	-0.0505862	-0.118872	0.0176994	0.146516	0.99974	0.024164	-0.0502968	-0.12271	0.0238343
Q92817 (EVPL)	Interaction	0.0471684	-0.0618749	0.156212	0.396542	0.960681	0.0160247	0.0467575	-0.0731306	0.168523
Q92820 (GGH)	Pre-ETT	0.535947	-0.0432733	1.11517	0.0697492	0.999549	0.286508	0.527492	-0.0600021	1.09162
Q92820 (GGH)	Post-ETT	0.653398	0.0741774	1.23262	0.0270383	0.82428	0.62888	0.641559	0.0667054	1.21126
Q92820 (GGH)	Case	0.0457397	-0.20776	0.299239	0.723607	0.974249	0.0253106	0.0462948	-0.208958	0.313323
Q92820 (GGH)	Control	-0.071711	-0.275326	0.131904	0.49002	0.99974	0.0246571	-0.0724562	-0.287799	0.142727
Q92820 (GGH)	Interaction	0.117451	-0.207697	0.442598	0.478956	0.960681	0.0319005	0.119379	-0.244137	0.472752
Q92823 (NRCAM)	Pre-ETT	0.270894	-0.393266	0.935053	0.424048	0.999549	0.0846827	0.284237	-0.380458	0.944412
Q92823 (NRCAM)	Post-ETT	0.372553	-0.291606	1.03671	0.271584	0.936015	0.112936	0.383957	-0.263955	1.03921
Q92823 (NRCAM)	Case	0.292125	-0.0222509	0.6065	0.0685702	0.96212	0.147091	0.285517	-0.0336748	0.62191
Q92823 (NRCAM)	Control	0.190465	-0.0620477	0.442978	0.139312	0.99974	0.07431	0.189535	-0.0696134	0.450189
Q92823 (NRCAM)	Interaction	0.10166	-0.30157	0.50489	0.621212	0.962822	0.0354734	0.104851	-0.317919	0.504561
Q92830 (KAT2A)	Pre-ETT	-0.0123092	-0.414159	0.38954	0.952127	0.999549	0.0563005	0.0310382	-0.387189	0.455071
Q92830 (KAT2A)	Post-ETT	-0.0395503	-0.4414	0.362299	0.847037	0.98735	0.0526287	0.00837676	-0.424218	0.434002
Q92830 (KAT2A)	Case	-0.0137079	-0.0787098	0.0512939	0.679367	0.969779	0.00908169	-0.0125401	-0.0832827	0.0604499
Q92830 (KAT2A)	Control	0.0135331	-0.0386777	0.0657439	0.611436	0.99974	0.00822249	0.0147441	-0.0440688	0.0728404
Q92830 (KAT2A)	Interaction	-0.027241	-0.110615	0.0561329	0.521922	0.960681	0.0110331	-0.0274742	-0.123476	0.0646049
Q92830 (KAT2A)	Pre-ETT	0.0213762	-0.571563	0.614316	0.943669	0.999549	0.0595794	0.0241745	-0.594259	0.633518
Q92830 (KAT2A)	Post-ETT	-0.237324	-0.830263	0.355616	0.432762	0.936015	0.0743923	-0.229467	-0.838541	0.336648
Q92830 (KAT2A)	Case	-0.301614	-0.729203	0.125975	0.16681	0.96212	0.111839	-0.29891	-0.739214	0.13914
Q92830 (KAT2A)	Control	-0.0429139	-0.386361	0.300534	0.806535	0.99974	0.0366584	-0.0441774	-0.415063	0.313259
Q92830 (KAT2A)	Interaction	-0.2587	-0.807142	0.289742	0.355218	0.960681	0.068479	-0.251218	-0.863059	0.316515
Q92831 (KAT2B)	Pre-ETT	-0.265426	-0.882484	0.351631	0.399186	0.999549	0.0843365	-0.276266	-0.876405	0.349982
Q92831 (KAT2B)	Post-ETT	-0.245795	-0.862853	0.371262	0.434967	0.936015	0.0820951	-0.260404	-0.900671	0.351197
Q92831 (KAT2B)	Case	0.210664	-0.362796	0.784124	0.471522	0.96212	0.076412	0.214106	-0.385687	0.79494
Q92831 (KAT2B)	Control	0.191033	-0.269581	0.651647	0.416295	0.99974	0.063571	0.19737	-0.264101	0.654392
Q92831 (KAT2B)	Interaction	0.0196313	-0.71591	0.755173	0.958281	0.994761	0.0551808	0.0106334	-0.736334	0.763803
Q92832 (NELL1)	Pre-ETT	0.117041	-0.472333	0.706416	0.697113	0.999549	0.0635305	0.108332	-0.483523	0.720457
Q92832 (NELL1)	Post-ETT	0.365645	-0.22373	0.955019	0.224004	0.936015	0.113893	0.343442	-0.26508	0.981097
Q92832 (NELL1)	Case	0.139695	-0.0527157	0.332106	0.154741	0.96212	0.0541803	0.140895	-0.0584266	0.348622
Q92832 (NELL1)	Control	-0.108909	-0.263456	0.0456394	0.167227	0.99974	0.0412591	-0.108549	-0.272203	0.0613985
Q92832 (NELL1)	Interaction	0.248604	0.00181026	0.495397	0.048343	0.960681	0.144204	0.251483	-0.00578469	0.504541
Q92833 (JARID2)	Pre-ETT	-0.385698	-0.8771	0.105703	0.12396	0.999549	0.179	-0.383624	-0.893907	0.130194
Q92833 (JARID2)	Post-ETT	-0.175053	-0.666454	0.316349	0.485052	0.936107	0.0737447	-0.179802	-0.681822	0.336604
Q92833 (JARID2)	Case	0.286852	-0.0305771	0.604282	0.0765331	0.96212	0.185319	0.287887	-0.039154	0.630634
Q92833 (JARID2)	Control	0.0762068	-0.178759	0.331172	0.558	0.99974	0.0323734	0.0775065	-0.183634	0.339308
Q92833 (JARID2)	Interaction	0.210646	-0.196502	0.617793	0.31057	0.960681	0.0600985	0.209054	-0.219695	0.616498
Q92835 (INPP5D)	Pre-ETT	0.234369	-0.415417	0.884154	0.479609	0.999549	0.0767822	0.232482	-0.414627	0.909129
Q92835 (INPP5D)	Post-ETT	0.163526	-0.486259	0.813312	0.621837	0.957665	0.0704207	0.171014	-0.475902	0.798921
Q92835 (INPP5D)	Case	-0.0406945	-0.547342	0.465953	0.874909	0.989226	0.0500455	-0.0367445	-0.566579	0.486987
Q92835 (INPP5D)	Control	0.0301479	-0.376801	0.437097	0.884553	0.99974	0.0407854	0.030734	-0.386035	0.445435
Q92835 (INPP5D)	Interaction	-0.0708424	-0.720688	0.579003	0.830809	0.98051	0.0529376	-0.0683219	-0.735969	0.589943
Q92838 (EDA)	Pre-ETT	-0.241885	-0.905349	0.421579	0.47488	0.999549	0.068613	-0.22817	-0.907296	0.446564
Q92838 (EDA)	Post-ETT	-0.0124007	-0.675865	0.651063	0.970777	0.997418	0.0573608	-0.00900425	-0.680406	0.685679
Q92838 (EDA)	Case	0.253474	-0.18432	0.691268	0.256467	0.96212	0.0749636	0.257027	-0.205333	0.709534
Q92838 (EDA)	Control	0.02399	-0.327655	0.375635	0.893629	0.99974	0.0315983	0.0264127	-0.334156	0.402095
Q92838 (EDA)	Interaction	0.229484	-0.332047	0.791016	0.423138	0.960681	0.0564479	0.226648	-0.349631	0.803026
Q92838 (EDA)	Pre-ETT	-0.221052	-0.943088	0.500984	0.548476	0.999549	0.0821856	-0.235472	-0.937113	0.549455
Q92838 (EDA)	Post-ETT	0.105449	-0.616587	0.827485	0.774694	0.98199	0.0689979	0.124379	-0.629814	0.874435
Q92838 (EDA)	Case	0.286698	-0.060573	0.633969	0.105642	0.96212	0.103405	0.284769	-0.0630888	0.631886
Q92838 (EDA)	Control	-0.0398031	-0.318738	0.239132	0.779722	0.99974	0.0260215	-0.0343463	-0.32199	0.246738
Q92838 (EDA)	Interaction	0.326501	-0.118922	0.771924	0.150809	0.960681	0.0877974	0.320904	-0.156372	0.784017
Q92843 (BCL2L2)	Pre-ETT	0.135902	-0.089458	0.361262	0.237228	0.999549	0.05377	0.128554	-0.132616	0.369598
Q92843 (BCL2L2)	Post-ETT	0.152907	-0.0724524	0.378267	0.18357	0.936015	0.0665125	0.14418	-0.118337	0.368712
Q92843 (BCL2L2)	Case	0.0113382	-0.0936052	0.116282	0.832297	0.983999	0.0149052	0.00950293	-0.11119	0.130221
Q92843 (BCL2L2)	Control	-0.00566743	-0.08996	0.0786251	0.895159	0.99974	0.011182	-0.00594452	-0.0925131	0.0825226
Q92843 (BCL2L2)	Interaction	0.0170056	-0.117599	0.15161	0.804431	0.977223	0.0147426	0.015787	-0.120585	0.159768
Q92843 (BCL2L2)	Pre-ETT	-0.111586	-0.704987	0.481816	0.712456	0.999549	0.0651578	-0.117547	-0.729548	0.479015
Q92843 (BCL2L2)	Post-ETT	-0.125667	-0.719069	0.467734	0.67809	0.968025	0.0775009	-0.150937	-0.732318	0.448364
Q92843 (BCL2L2)	Case	0.167736	-0.221021	0.556493	0.397743	0.96212	0.0591054	0.163613	-0.243202	0.560403
Q92843 (BCL2L2)	Control	0.181818	-0.13044	0.494075	0.253776	0.99974	0.0647456	0.184433	-0.129986	0.519745
Q92843 (BCL2L2)	Interaction	-0.0140817	-0.512717	0.484554	0.955859	0.994682	0.0416573	-0.0198924	-0.550635	0.492079
Q92844 (TANK)	Pre-ETT	-0.0794672	-0.61793	0.458996	0.772387	0.999549	0.0622758	-0.0979884	-0.652241	0.461611
Q92844 (TANK)	Post-ETT	-0.316159	-0.854622	0.222304	0.249817	0.936015	0.12407	-0.345091	-0.860175	0.180532
Q92844 (TANK)	Case	0.0442624	-0.237846	0.32637	0.758451	0.974249	0.033155	0.0395678	-0.251066	0.322204
Q92844 (TANK)	Control	0.280954	0.0543599	0.507549	0.0150922	0.99974	0.406441	0.281304	0.0396276	0.510852
Q92844 (TANK)	Interaction	-0.236692	-0.598534	0.12515	0.199818	0.960681	0.0690133	-0.236822	-0.606459	0.148627
Q92851 (CASP10)	Pre-ETT	-0.320403	-0.816578	0.175771	0.205641	0.999549	0.141771	-0.32641	-0.799145	0.18967
Q92851 (CASP10)	Post-ETT	-0.261061	-0.757235	0.235113	0.302433	0.936015	0.105358	-0.264015	-0.738816	0.215991
Q92851 (CASP10)	Case	0.0430313	-0.019997	0.10606	0.180855	0.96212	0.0201416	0.0431001	-0.0277347	0.113153
Q92851 (CASP10)	Control	-0.016311	-0.0669366	0.0343146	0.527729	0.99974	0.00836578	-0.0161245	-0.0721992	0.0406101
Q92851 (CASP10)	Interaction	0.0593423	-0.0215003	0.140185	0.150234	0.960681	0.0208449	0.0582759	-0.0316516	0.145035
Q92851 (CASP10)	Pre-ETT	0.371966	-0.0875714	0.831504	0.112634	0.999549	0.126462	0.332833	-0.212386	0.841437
Q92851 (CASP10)	Post-ETT	0.278127	-0.18141	0.737665	0.235529	0.936015	0.0832614	0.247675	-0.28008	0.754626
Q92851 (CASP10)	Case	0.0241227	-0.171818	0.220063	0.809326	0.980866	0.0213699	0.0244033	-0.174727	0.23424
Q92851 (CASP10)	Control	0.117961	-0.0394219	0.275345	0.141826	0.99974	0.042861	0.117856	-0.0466255	0.292754
Q92851 (CASP10)	Interaction	-0.0938387	-0.34516	0.157482	0.464281	0.960681	0.0274059	-0.0919011	-0.368457	0.171716
Q92854 (SEMA4D)	Pre-ETT	0.160296	-0.428551	0.749144	0.593658	0.999549	0.0696103	0.155052	-0.420147	0.715746
Q92854 (SEMA4D)	Post-ETT	0.0407372	-0.54811	0.629585	0.892143	0.99302	0.0588845	0.03451	-0.525548	0.631095
Q92854 (SEMA4D)	Case	-0.129492	-0.243928	-0.0150558	0.0265666	0.96212	0.130639	-0.130364	-0.252203	-0.0086897
Q92854 (SEMA4D)	Control	-0.00993295	-0.10185	0.0819845	0.832262	0.99974	0.011464	-0.00890535	-0.108085	0.0891825
Q92854 (SEMA4D)	Interaction	-0.119559	-0.266339	0.0272212	0.110382	0.960681	0.047043	-0.117609	-0.276981	0.0371751
Q92858 (ATOH1)	Pre-ETT	-0.0253768	-0.630402	0.579648	0.934482	0.999549	0.0613314	-0.0258786	-0.635588	0.596094
Q92858 (ATOH1)	Post-ETT	0.193951	-0.411074	0.798975	0.529808	0.937335	0.0819352	0.220138	-0.394626	0.815777
Q92858 (ATOH1)	Case	0.209907	-0.0486769	0.46849	0.111607	0.96212	0.101917	0.208924	-0.0518344	0.495788
Q92858 (ATOH1)	Control	-0.00942077	-0.21712	0.198279	0.929162	0.99974	0.0229064	-0.00726407	-0.228369	0.21166
Q92858 (ATOH1)	Interaction	0.219327	-0.112342	0.550997	0.194944	0.960681	0.0661452	0.216811	-0.129593	0.553691
Q92859 (NEO1)	Pre-ETT	-0.770668	-1.32969	-0.211649	0.00689195	0.854834	2.03765	-0.777265	-1.33758	-0.197054
Q92859 (NEO1)	Post-ETT	-0.483523	-1.04254	0.075496	0.0900243	0.936015	0.23748	-0.473601	-1.03544	0.0818246
Q92859 (NEO1)	Case	0.096706	-0.150284	0.343696	0.442844	0.96212	0.0313469	0.0908004	-0.177446	0.356959
Q92859 (NEO1)	Control	-0.190439	-0.388826	0.00794844	0.0599124	0.99974	0.10419	-0.1892	-0.389903	0.0180436
Q92859 (NEO1)	Interaction	0.287145	-0.0296542	0.603944	0.0756505	0.960681	0.114859	0.283767	-0.0409965	0.612956
Q92870 (APBB2)	Pre-ETT	-0.103011	-0.672935	0.466912	0.723147	0.999549	0.0680152	-0.120229	-0.70557	0.4413
Q92870 (APBB2)	Post-ETT	-0.059824	-0.629748	0.5101	0.836998	0.987131	0.0632617	-0.0869614	-0.646301	0.51393
Q92870 (APBB2)	Case	0.190346	-0.257104	0.637796	0.404409	0.96212	0.0647457	0.184945	-0.268856	0.643966
Q92870 (APBB2)	Control	0.147159	-0.212242	0.506559	0.422253	0.99974	0.0534955	0.14513	-0.221332	0.534
Q92870 (APBB2)	Interaction	0.0431874	-0.530729	0.617104	0.882747	0.985095	0.0524758	0.0485122	-0.525918	0.639726
Q92870 (APBB2)	Pre-ETT	0.0869945	-0.469083	0.643072	0.75913	0.999549	0.0627459	0.0849193	-0.447822	0.612701
Q92870 (APBB2)	Post-ETT	0.0935088	-0.462568	0.649586	0.741715	0.977317	0.0664278	0.0864182	-0.470078	0.645143
Q92870 (APBB2)	Case	0.00411049	-0.0593584	0.0675793	0.898992	0.992435	0.00796198	0.00445861	-0.0643036	0.0727606
Q92870 (APBB2)	Control	-0.0024038	-0.0533832	0.0485756	0.926367	0.99974	0.00640559	-0.00246097	-0.060896	0.0528767
Q92870 (APBB2)	Interaction	0.00651429	-0.0748933	0.0879219	0.875373	0.984917	0.0080985	0.00694667	-0.0882116	0.097721
Q92871 (PMM1)	Pre-ETT	-0.085744	-0.568093	0.396605	0.727532	0.999549	0.0567314	-0.0574363	-0.561062	0.442018
Q92871 (PMM1)	Post-ETT	-0.0854879	-0.567836	0.396861	0.728314	0.975639	0.0588909	-0.072248	-0.608551	0.440055
Q92871 (PMM1)	Case	-0.0179086	-0.0813196	0.0455025	0.579898	0.96212	0.00969843	-0.0184786	-0.0926035	0.0564306
Q92871 (PMM1)	Control	-0.0181647	-0.0690977	0.0327683	0.484553	0.99974	0.00818232	-0.0155105	-0.0726568	0.0377673
Q92871 (PMM1)	Interaction	0.00025611	-0.0810774	0.0815896	0.995076	0.999446	0.00865572	-0.0044803	-0.0984427	0.0903175
Q92876 (KLK6)	Pre-ETT	-0.368203	-0.979288	0.242882	0.23762	0.999549	0.121367	-0.367078	-0.984132	0.248297
Q92876 (KLK6)	Post-ETT	-0.190273	-0.801358	0.420812	0.541682	0.940286	0.0710389	-0.174197	-0.81609	0.41406
Q92876 (KLK6)	Case	0.216178	-0.195241	0.627598	0.303079	0.96212	0.0689235	0.2099	-0.202815	0.625779
Q92876 (KLK6)	Control	0.0382486	-0.292212	0.368709	0.820538	0.99974	0.035443	0.0362319	-0.298734	0.381328
Q92876 (KLK6)	Interaction	0.17793	-0.349773	0.705633	0.508704	0.960681	0.0544772	0.183556	-0.363299	0.719493
Q92882 (OSTF1)	Pre-ETT	0.253576	-0.415222	0.922374	0.457406	0.999549	0.0966448	0.258927	-0.394119	0.939522
Q92882 (OSTF1)	Post-ETT	0.299165	-0.369633	0.967963	0.380636	0.936015	0.0838967	0.293913	-0.340499	0.983692
Q92882 (OSTF1)	Case	0.0535162	-0.29104	0.398072	0.760807	0.974249	0.036532	0.0534495	-0.311627	0.41164
Q92882 (OSTF1)	Control	0.00792775	-0.268826	0.284682	0.955227	0.99974	0.0281846	0.00597833	-0.282037	0.286864
Q92882 (OSTF1)	Interaction	0.0455885	-0.396352	0.487529	0.839775	0.981616	0.0364184	0.0483024	-0.418409	0.5022
Q92886 (NEUROG1)	Pre-ETT	-0.203567	-0.64918	0.242047	0.370595	0.999549	0.100605	-0.240424	-0.71621	0.219252
Q92886 (NEUROG1)	Post-ETT	-0.177955	-0.623569	0.267659	0.433798	0.936015	0.0870353	-0.211323	-0.677265	0.248996
Q92886 (NEUROG1)	Case	0.0232665	-0.00355942	0.0500924	0.0891488	0.96212	0.0117428	0.0229852	-0.0087754	0.0561134
Q92886 (NEUROG1)	Control	-0.00234519	-0.0238923	0.0192019	0.831075	0.99974	0.00319375	-0.00270616	-0.0296473	0.0239767
Q92886 (NEUROG1)	Interaction	0.0256117	-0.00879628	0.0600197	0.144591	0.960681	0.00830322	0.0246301	-0.0155971	0.0676328
Q92888 (ARHGEF1)	Pre-ETT	-0.00499333	-0.466756	0.456769	0.983091	0.999549	0.0559777	-0.00507291	-0.464206	0.462559
Q92888 (ARHGEF1)	Post-ETT	-0.150827	-0.61259	0.310935	0.522049	0.936107	0.0655068	-0.149197	-0.594963	0.324
Q92888 (ARHGEF1)	Case	-0.136721	-0.34768	0.0742377	0.203999	0.96212	0.0624442	-0.135721	-0.35278	0.0863162
Q92888 (ARHGEF1)	Control	0.00911248	-0.160334	0.178559	0.916056	0.99974	0.0220911	0.00785817	-0.16559	0.188512
Q92888 (ARHGEF1)	Interaction	-0.145834	-0.416418	0.12475	0.290813	0.960681	0.0432439	-0.146847	-0.44431	0.12978
Q92889 (ERCC4)	Pre-ETT	0.147986	-0.488023	0.783995	0.64836	0.999549	0.0737428	0.142848	-0.498162	0.75424
Q92889 (ERCC4)	Post-ETT	0.162716	-0.473294	0.798725	0.616066	0.954619	0.0784412	0.137023	-0.498009	0.783739
Q92889 (ERCC4)	Case	0.000437081	-0.180518	0.181393	0.996223	0.999378	0.0195055	0.00102014	-0.196822	0.189446
Q92889 (ERCC4)	Control	-0.0142926	-0.15964	0.131054	0.847169	0.99974	0.0155926	-0.0161979	-0.166534	0.135789
Q92889 (ERCC4)	Interaction	0.0147297	-0.217371	0.24683	0.901011	0.988345	0.0176349	0.0134251	-0.23846	0.253315
Q92890 (UFD1)	Pre-ETT	0.0616007	-0.543938	0.667139	0.841962	0.999549	0.06157	0.065438	-0.539468	0.68045
Q92890 (UFD1)	Post-ETT	-0.326544	-0.932082	0.278995	0.290542	0.936015	0.105315	-0.335783	-0.938416	0.264972
Q92890 (UFD1)	Case	-0.248556	-0.750504	0.253392	0.331778	0.96212	0.0837921	-0.248196	-0.758145	0.276991
Q92890 (UFD1)	Control	0.139589	-0.263586	0.542763	0.4974	0.99974	0.0550881	0.145675	-0.261284	0.551272
Q92890 (UFD1)	Interaction	-0.388144	-1.03196	0.255673	0.237356	0.960681	0.102836	-0.392539	-1.04353	0.21759
Q92911 (SLC5A5)	Pre-ETT	0.0403867	-0.555566	0.63634	0.894333	0.999549	0.0565353	0.034079	-0.559642	0.618483
Q92911 (SLC5A5)	Post-ETT	-0.0108976	-0.606851	0.585055	0.97141	0.997418	0.0589213	-0.00720669	-0.576377	0.554477
Q92911 (SLC5A5)	Case	-0.014649	-0.0976719	0.068374	0.729474	0.974249	0.0088708	-0.0131955	-0.106094	0.0759413
Q92911 (SLC5A5)	Control	0.0366353	-0.0300503	0.103321	0.281591	0.99974	0.0121068	0.036443	-0.0388809	0.110372
Q92911 (SLC5A5)	Interaction	-0.0512843	-0.157773	0.0552042	0.345216	0.960681	0.0129756	-0.0508147	-0.162996	0.0659371
Q92918 (MAP4K1)	Pre-ETT	-0.0250872	-0.578451	0.528277	0.929196	0.999549	0.0605861	-0.0241741	-0.578057	0.572783
Q92918 (MAP4K1)	Post-ETT	-0.225128	-0.778492	0.328237	0.42523	0.936015	0.0817411	-0.215378	-0.792706	0.382668
Q92918 (MAP4K1)	Case	0.146112	-0.409566	0.701789	0.606302	0.963352	0.0658513	0.132113	-0.417134	0.70436
Q92918 (MAP4K1)	Control	0.346152	-0.100179	0.792483	0.128498	0.99974	0.15318	0.34536	-0.0997544	0.784327
Q92918 (MAP4K1)	Interaction	-0.20004	-0.912774	0.512693	0.582253	0.960681	0.068038	-0.203987	-0.928736	0.514951
Q92922 (SMARCC1)	Pre-ETT	-0.0647331	-0.480713	0.351246	0.760365	0.999549	0.0522745	-0.0709912	-0.540803	0.376075
Q92922 (SMARCC1)	Post-ETT	-0.02022	-0.436199	0.39576	0.9241	0.996441	0.0478726	-0.0272581	-0.469705	0.404962
Q92922 (SMARCC1)	Case	0.038977	-0.216178	0.294132	0.764635	0.974492	0.0311669	0.0388853	-0.228458	0.308785
Q92922 (SMARCC1)	Control	-0.00553612	-0.210482	0.19941	0.957777	0.999781	0.0233712	-0.00389898	-0.226922	0.211674
Q92922 (SMARCC1)	Interaction	0.0445131	-0.282759	0.371785	0.789793	0.977223	0.0337007	0.0428847	-0.302248	0.388431
Q92934 (BAD)	Pre-ETT	-0.0640585	-0.662741	0.534624	0.833891	0.999549	0.0607801	-0.0716385	-0.659624	0.52877
Q92934 (BAD)	Post-ETT	-0.261537	-0.86022	0.337145	0.391876	0.936015	0.088991	-0.260144	-0.8682	0.349382
Q92934 (BAD)	Case	0.00164504	-0.602932	0.606222	0.995745	0.999161	0.0595396	0.00231099	-0.574801	0.604794
Q92934 (BAD)	Control	0.199124	-0.286484	0.684732	0.421579	0.99974	0.0714443	0.200436	-0.266157	0.666875
Q92934 (BAD)	Interaction	-0.197479	-0.972933	0.577975	0.617689	0.962153	0.0705915	-0.20824	-0.977844	0.578985
Q92945 (KHSRP)	Pre-ETT	-0.296359	-0.867489	0.27477	0.309141	0.999549	0.098626	-0.308375	-0.879412	0.263184
Q92945 (KHSRP)	Post-ETT	0.0772971	-0.493832	0.648427	0.790807	0.98199	0.0593747	0.0623277	-0.536549	0.650011
Q92945 (KHSRP)	Case	0.16801	-0.192018	0.528038	0.360385	0.96212	0.0546511	0.165692	-0.199597	0.537559
Q92945 (KHSRP)	Control	-0.205646	-0.494828	0.0835356	0.163381	0.99974	0.067221	-0.202206	-0.517316	0.0881759
Q92945 (KHSRP)	Interaction	0.373656	-0.08813	0.835442	0.112759	0.960681	0.121154	0.373336	-0.118079	0.84888
Q92947 (GCDH)	Pre-ETT	0.0211823	-0.539239	0.581604	0.940946	0.999549	0.0528087	0.0152714	-0.530397	0.590227
Q92947 (GCDH)	Post-ETT	-0.233426	-0.793848	0.326995	0.414293	0.936015	0.0812489	-0.225695	-0.805248	0.358958
Q92947 (GCDH)	Case	-0.223287	-0.570022	0.123448	0.206891	0.96212	0.0864989	-0.232803	-0.576969	0.125052
Q92947 (GCDH)	Control	0.0313214	-0.247183	0.309826	0.825542	0.99974	0.0291947	0.0328097	-0.245206	0.328262
Q92947 (GCDH)	Interaction	-0.254609	-0.699345	0.190127	0.261833	0.960681	0.0717956	-0.252567	-0.707714	0.196497
Q92952 (KCNN1)	Pre-ETT	-0.174798	-0.785926	0.436331	0.575072	0.999549	0.0677393	-0.151735	-0.775781	0.472051
Q92952 (KCNN1)	Post-ETT	-0.210806	-0.821934	0.400322	0.498989	0.936107	0.0758434	-0.198177	-0.811237	0.428445
Q92952 (KCNN1)	Case	0.107282	-0.369198	0.583762	0.658999	0.968692	0.0550886	0.116908	-0.374808	0.57538
Q92952 (KCNN1)	Control	0.14329	-0.239428	0.526008	0.463063	0.99974	0.0501418	0.144274	-0.245175	0.532294
Q92952 (KCNN1)	Interaction	-0.0360082	-0.64716	0.575143	0.908066	0.989245	0.0466297	-0.0414058	-0.671138	0.567478
Q92956 (TNFRSF14)	Pre-ETT	-0.328623	-0.873342	0.216096	0.237037	0.999549	0.131513	-0.336712	-0.888959	0.19634
Q92956 (TNFRSF14)	Post-ETT	-0.151346	-0.696065	0.393373	0.586055	0.946213	0.0761375	-0.160237	-0.704413	0.386959
Q92956 (TNFRSF14)	Case	0.202125	-0.0288592	0.433108	0.0863296	0.96212	0.115594	0.1994	-0.0296026	0.440598
Q92956 (TNFRSF14)	Control	0.0248475	-0.160683	0.210378	0.792942	0.99974	0.0242526	0.027997	-0.167731	0.219883
Q92956 (TNFRSF14)	Interaction	0.177277	-0.118992	0.473546	0.240886	0.960681	0.0545765	0.174245	-0.127674	0.479328
Q92956 (TNFRSF14)	Pre-ETT	-0.183722	-0.613878	0.246433	0.402529	0.999549	0.0734484	-0.18071	-0.634485	0.279258
Q92956 (TNFRSF14)	Post-ETT	-0.01563	-0.445785	0.414525	0.943225	0.997049	0.0525199	-0.00185634	-0.474177	0.445879
Q92956 (TNFRSF14)	Case	0.161562	-0.0964714	0.419595	0.219752	0.96212	0.065196	0.157658	-0.107549	0.424408
Q92956 (TNFRSF14)	Control	-0.0065307	-0.213788	0.200726	0.950755	0.99974	0.0280443	-0.00715403	-0.227959	0.207703
Q92956 (TNFRSF14)	Interaction	0.168092	-0.162871	0.499055	0.319521	0.960681	0.0505685	0.170716	-0.183662	0.518731
Q92956 (TNFRSF14)	Pre-ETT	0.320087	-0.631813	1.27199	0.509857	0.999549	0.0765503	0.348267	-0.532648	1.2464
Q92956 (TNFRSF14)	Post-ETT	0.559713	-0.392188	1.51161	0.249137	0.936015	0.137503	0.580447	-0.322028	1.52476
Q92956 (TNFRSF14)	Case	0.158609	-0.0941259	0.411344	0.218691	0.96212	0.0362321	0.159814	-0.109827	0.422624
Q92956 (TNFRSF14)	Control	-0.0810168	-0.284018	0.121985	0.43409	0.99974	0.0183838	-0.0773489	-0.29359	0.133969
Q92956 (TNFRSF14)	Interaction	0.239626	-0.0845417	0.563793	0.14739	0.960681	0.0492682	0.234726	-0.108861	0.586575
Q92974 (ARHGEF2)	Pre-ETT	0.0854873	-0.345478	0.516453	0.697436	0.999549	0.051651	0.0745428	-0.351343	0.525557
Q92974 (ARHGEF2)	Post-ETT	0.102251	-0.328715	0.533216	0.641917	0.960213	0.0537879	0.0891462	-0.323951	0.502602
Q92974 (ARHGEF2)	Case	0.0169727	-0.0866219	0.120567	0.748122	0.974249	0.0130755	0.0162462	-0.0944272	0.12622
Q92974 (ARHGEF2)	Control	0.000209535	-0.0829997	0.0834188	0.996062	0.999781	0.0102402	0.00118293	-0.0898447	0.0917394
Q92974 (ARHGEF2)	Interaction	0.0167632	-0.116111	0.149638	0.804703	0.977223	0.0137925	0.0174799	-0.125582	0.16336
Q92979 (EMG1)	Pre-ETT	-0.168067	-0.395615	0.0594815	0.147722	0.999549	0.0846236	-0.166785	-0.395847	0.0744405
Q92979 (EMG1)	Post-ETT	-0.199106	-0.426654	0.0284423	0.086349	0.936015	0.129144	-0.196175	-0.435269	0.0442793
Q92979 (EMG1)	Case	-0.0846736	-0.262727	0.0933798	0.351303	0.96212	0.0336882	-0.0844795	-0.276381	0.103
Q92979 (EMG1)	Control	-0.0536344	-0.19665	0.0893815	0.462319	0.99974	0.0242115	-0.0531259	-0.210157	0.101632
Q92979 (EMG1)	Interaction	-0.0310393	-0.259417	0.197339	0.789945	0.977223	0.0254526	-0.0290754	-0.283338	0.222782
Q92988 (DLX4)	Pre-ETT	-0.0294743	-0.66368	0.604732	0.927423	0.999549	0.0632329	-0.0320563	-0.688044	0.601618
Q92988 (DLX4)	Post-ETT	-0.253873	-0.888079	0.380333	0.432703	0.936015	0.0796614	-0.260904	-0.930939	0.363446
Q92988 (DLX4)	Case	-0.0604454	-0.56318	0.44229	0.813702	0.981985	0.0547677	-0.066328	-0.591739	0.460104
Q92988 (DLX4)	Control	0.163953	-0.239853	0.56776	0.426158	0.99974	0.0560851	0.163047	-0.258654	0.578391
Q92988 (DLX4)	Interaction	-0.224399	-0.869226	0.420428	0.495199	0.960681	0.0613199	-0.214589	-0.87378	0.457168
Q92993 (KAT5)	Pre-ETT	-0.143404	-0.761352	0.474543	0.649225	0.999549	0.0664705	-0.129745	-0.787785	0.504451
Q92993 (KAT5)	Post-ETT	-0.430393	-1.04834	0.187554	0.172224	0.936015	0.159694	-0.431417	-1.09635	0.190997
Q92993 (KAT5)	Case	-0.168469	-0.531689	0.19475	0.363311	0.96212	0.0599853	-0.169663	-0.544119	0.214035
Q92993 (KAT5)	Control	0.11852	-0.173225	0.410265	0.4259	0.99974	0.0400868	0.124409	-0.17687	0.430467
Q92993 (KAT5)	Interaction	-0.286989	-0.752869	0.17889	0.22729	0.960681	0.0854048	-0.291128	-0.766295	0.215884
Q92994 (BRF1)	Pre-ETT	-0.15806	-0.771954	0.455833	0.613814	0.999549	0.0639914	-0.129147	-0.759809	0.473406
Q92994 (BRF1)	Post-ETT	0.0119398	-0.601953	0.625833	0.969592	0.997418	0.0607284	0.0470683	-0.603731	0.654633
Q92994 (BRF1)	Case	0.262782	-0.188815	0.714379	0.254081	0.96212	0.088639	0.261631	-0.208841	0.725978
Q92994 (BRF1)	Control	0.0927817	-0.26995	0.455513	0.616138	0.99974	0.0421082	0.0930305	-0.275199	0.464638
Q92994 (BRF1)	Interaction	0.17	-0.409236	0.749236	0.565135	0.960681	0.0539248	0.172161	-0.408272	0.764936
Q92994 (BRF1)	Pre-ETT	-0.197363	-0.820876	0.42615	0.534998	0.999549	0.0718986	-0.191431	-0.822343	0.430634
Q92994 (BRF1)	Post-ETT	-0.0917932	-0.715306	0.53172	0.77293	0.980978	0.0662029	-0.0958595	-0.711663	0.561127
Q92994 (BRF1)	Case	0.347657	-0.133662	0.828975	0.156868	0.96212	0.13347	0.340483	-0.150184	0.838971
Q92994 (BRF1)	Control	0.242087	-0.144517	0.628691	0.219708	0.99974	0.0776625	0.243143	-0.153354	0.64328
Q92994 (BRF1)	Interaction	0.10557	-0.511787	0.722927	0.737505	0.968314	0.051139	0.102875	-0.543122	0.71008
Q93015 (NAA80)	Pre-ETT	-0.0136169	-0.573438	0.546204	0.961976	0.999549	0.0554574	-0.00754892	-0.583405	0.569255
Q93015 (NAA80)	Post-ETT	-0.289223	-0.849045	0.270598	0.311258	0.936015	0.0951676	-0.287948	-0.861306	0.278989
Q93015 (NAA80)	Case	-0.175817	-0.600339	0.248706	0.416951	0.96212	0.0654717	-0.17242	-0.613569	0.264213
Q93015 (NAA80)	Control	0.0997897	-0.241195	0.440775	0.566248	0.99974	0.0405149	0.0967895	-0.241223	0.458175
Q93015 (NAA80)	Interaction	-0.275606	-0.820116	0.268903	0.321175	0.960681	0.0747388	-0.278951	-0.817651	0.278884
Q93038 (TNFRSF25)	Pre-ETT	1.0981	0.172632	2.02357	0.0200418	0.907902	1.19003	1.10796	0.198517	2.00409
Q93038 (TNFRSF25)	Post-ETT	1.20849	0.283023	2.13396	0.0104868	0.654316	2.31055	1.23074	0.36586	2.16661
Q93038 (TNFRSF25)	Case	0.150092	-0.239453	0.539637	0.450144	0.96212	0.0372433	0.150969	-0.269825	0.57503
Q93038 (TNFRSF25)	Control	0.0397011	-0.273189	0.352591	0.803601	0.99974	0.0220783	0.0428607	-0.284308	0.368203
Q93038 (TNFRSF25)	Interaction	0.110391	-0.389255	0.610037	0.664992	0.963478	0.0289256	0.111053	-0.426824	0.646127
Q93045 (STMN2)	Pre-ETT	-0.0673621	-0.623922	0.489198	0.812486	0.999549	0.0620553	-0.0768258	-0.637842	0.498898
Q93045 (STMN2)	Post-ETT	-0.14589	-0.70245	0.41067	0.607418	0.952341	0.0655971	-0.146519	-0.704567	0.406509
Q93045 (STMN2)	Case	0.0716072	-0.502132	0.645346	0.806751	0.980866	0.0655712	0.0771128	-0.481528	0.655322
Q93045 (STMN2)	Control	0.150135	-0.310703	0.610973	0.523128	0.99974	0.0607891	0.14731	-0.298242	0.585194
Q93045 (STMN2)	Interaction	-0.078528	-0.814427	0.657371	0.834333	0.98051	0.0655863	-0.0806808	-0.78881	0.633519
Q93070 (ART4)	Pre-ETT	-0.571762	-1.18069	0.037168	0.0657196	0.999549	0.384904	-0.575717	-1.17162	0.0342699
Q93070 (ART4)	Post-ETT	-0.510085	-1.11902	0.0988453	0.100629	0.936015	0.311944	-0.536217	-1.11337	0.0655996
Q93070 (ART4)	Case	-0.00509798	-0.177048	0.166852	0.953662	0.99751	0.0187467	-0.00345338	-0.183172	0.174539
Q93070 (ART4)	Control	-0.0667753	-0.204889	0.071338	0.343329	0.99974	0.0234586	-0.0664349	-0.20966	0.078038
Q93070 (ART4)	Interaction	0.0616773	-0.158872	0.282227	0.583616	0.960681	0.0224049	0.0596415	-0.167669	0.285103
Q93084 (ATP2A3)	Pre-ETT	-0.283235	-0.859537	0.293067	0.335416	0.999549	0.087239	-0.260315	-0.813236	0.302582
Q93084 (ATP2A3)	Post-ETT	0.291441	-0.284861	0.867743	0.321603	0.936015	0.0978936	0.295231	-0.30858	0.896863
Q93084 (ATP2A3)	Case	0.46478	-0.000726774	0.930288	0.0503588	0.96212	0.293932	0.464479	-0.029153	0.938055
Q93084 (ATP2A3)	Control	-0.109895	-0.483799	0.26401	0.564577	0.99974	0.0418275	-0.0996581	-0.485782	0.285936
Q93084 (ATP2A3)	Interaction	0.574675	-0.0224021	1.17175	0.0592374	0.960681	0.220637	0.557078	-0.0525597	1.15609
Q93091 (RNASE6)	Pre-ETT	-0.132985	-0.763137	0.497168	0.679151	0.999549	0.0717093	-0.141992	-0.78904	0.467298
Q93091 (RNASE6)	Post-ETT	-0.0129069	-0.643059	0.617246	0.967978	0.997049	0.0654875	-0.0158698	-0.639919	0.620156
Q93091 (RNASE6)	Case	0.0212198	-0.171071	0.21351	0.828763	0.983999	0.0218214	0.018761	-0.181134	0.218101
Q93091 (RNASE6)	Control	-0.0988579	-0.253309	0.0555936	0.209664	0.99974	0.0377533	-0.0983608	-0.263714	0.0618204
Q93091 (RNASE6)	Interaction	0.120078	-0.126562	0.366717	0.339972	0.960681	0.0319457	0.122307	-0.126213	0.376877
Q93096 (PTP4A1)	Pre-ETT	0.732962	-0.431716	1.89764	0.217406	0.999549	0.117023	0.735808	-0.342972	1.87429
Q93096 (PTP4A1)	Post-ETT	0.845234	-0.319445	2.00991	0.154913	0.936015	0.13971	0.857776	-0.308563	2.00923
Q93096 (PTP4A1)	Case	0.0275883	-0.183026	0.238202	0.797383	0.980497	0.0109621	0.0284598	-0.196147	0.255437
Q93096 (PTP4A1)	Control	-0.0846833	-0.253852	0.0844857	0.32653	0.99974	0.012656	-0.0856813	-0.269701	0.100967
Q93096 (PTP4A1)	Interaction	0.112272	-0.15787	0.382413	0.41532	0.960681	0.0138045	0.110096	-0.171461	0.407295
Q93099 (HGD)	Pre-ETT	0.257375	-0.337513	0.852263	0.396457	0.999549	0.0848644	0.262989	-0.330612	0.853813
Q93099 (HGD)	Post-ETT	0.285243	-0.309645	0.880132	0.347328	0.936015	0.0847334	0.284513	-0.322579	0.893055
Q93099 (HGD)	Case	0.0640946	-0.164356	0.292545	0.582394	0.96212	0.0269437	0.0605317	-0.169344	0.299396
Q93099 (HGD)	Control	0.0362262	-0.14727	0.219722	0.6988	0.99974	0.0178059	0.0360228	-0.158673	0.230626
Q93099 (HGD)	Interaction	0.0278683	-0.265151	0.320888	0.852126	0.982869	0.0242716	0.02586	-0.278348	0.330043
Q969D9 (TSLP)	Pre-ETT	-0.0603392	-0.342362	0.221684	0.67497	0.999549	0.0387047	-0.0639731	-0.351748	0.222778
Q969D9 (TSLP)	Post-ETT	-0.085737	-0.36776	0.196286	0.55128	0.942933	0.0441542	-0.0928544	-0.403406	0.206826
Q969D9 (TSLP)	Case	0.0793563	-0.119371	0.278084	0.433828	0.96212	0.0319483	0.0791544	-0.13578	0.29668
Q969D9 (TSLP)	Control	0.104754	-0.0548677	0.264376	0.198354	0.99974	0.0435903	0.104313	-0.060008	0.26946
Q969D9 (TSLP)	Interaction	-0.0253978	-0.280293	0.229498	0.845165	0.982782	0.0245038	-0.0253777	-0.295137	0.24379
Q969E1 (LEAP2)	Pre-ETT	0.222928	-0.390204	0.83606	0.476081	0.999549	0.0779804	0.223705	-0.367402	0.844546
Q969E1 (LEAP2)	Post-ETT	0.122239	-0.490893	0.735371	0.695979	0.96859	0.0604893	0.126087	-0.479411	0.731075
Q969E1 (LEAP2)	Case	-0.121605	-0.441308	0.198097	0.455962	0.96212	0.0447892	-0.124093	-0.454977	0.211051
Q969E1 (LEAP2)	Control	-0.0209167	-0.277708	0.235875	0.873159	0.99974	0.0273959	-0.0238018	-0.292985	0.242087
Q969E1 (LEAP2)	Interaction	-0.100689	-0.510752	0.309375	0.630333	0.962822	0.0366536	-0.0992519	-0.51166	0.334991
Q969E3 (UCN3)	Pre-ETT	0.720147	0.111908	1.32839	0.02031	0.907902	0.795908	0.74394	0.109859	1.40111
Q969E3 (UCN3)	Post-ETT	0.662384	0.0541445	1.27062	0.0328071	0.858007	0.517605	0.688421	0.0308605	1.35803
Q969E3 (UCN3)	Case	-0.0958128	-0.334723	0.143098	0.431853	0.96212	0.0318079	-0.0995114	-0.351764	0.154675
Q969E3 (UCN3)	Control	-0.0380495	-0.229947	0.153848	0.697556	0.99974	0.0174747	-0.0373876	-0.237802	0.172339
Q969E3 (UCN3)	Interaction	-0.0577634	-0.364199	0.248672	0.711789	0.965548	0.0242032	-0.0634754	-0.382181	0.276845
Q969E4 (TCEAL3)	Pre-ETT	-0.488014	-0.990886	0.0148577	0.0571639	0.995608	0.343998	-0.484546	-1.00414	0.0519664
Q969E4 (TCEAL3)	Post-ETT	-0.314133	-0.817005	0.188739	0.220821	0.936015	0.127251	-0.302852	-0.817361	0.230473
Q969E4 (TCEAL3)	Case	0.154111	-0.0283501	0.336572	0.0978367	0.96212	0.0892378	0.150916	-0.0344686	0.342938
Q969E4 (TCEAL3)	Control	-0.01977	-0.166326	0.126786	0.791477	0.99974	0.0166275	-0.0187654	-0.168343	0.129336
Q969E4 (TCEAL3)	Interaction	0.173881	-0.0601506	0.407913	0.145333	0.960681	0.0660565	0.172215	-0.0689811	0.413554
Q969E8 (TSR2)	Pre-ETT	0.10985	-0.522291	0.74199	0.733411	0.999549	0.0615762	0.106894	-0.529408	0.726265
Q969E8 (TSR2)	Post-ETT	0.3123	-0.31984	0.944441	0.332898	0.936015	0.0958344	0.310933	-0.334543	0.963045
Q969E8 (TSR2)	Case	0.328917	-0.203444	0.861278	0.225913	0.96212	0.116164	0.335221	-0.20358	0.855411
Q969E8 (TSR2)	Control	0.126466	-0.301137	0.554069	0.562136	0.99974	0.0527321	0.127345	-0.320748	0.578683
Q969E8 (TSR2)	Interaction	0.202451	-0.480376	0.885277	0.561168	0.960681	0.0635246	0.205625	-0.526062	0.889555
Q969F0 (FATE1)	Pre-ETT	0.358168	-0.30294	1.01927	0.288304	0.999549	0.100289	0.336508	-0.317617	0.992222
Q969F0 (FATE1)	Post-ETT	0.17784	-0.483267	0.838947	0.59803	0.948473	0.0694154	0.160398	-0.509199	0.830484
Q969F0 (FATE1)	Case	-0.0856523	-0.553587	0.382282	0.719776	0.974249	0.0474382	-0.0869171	-0.57483	0.416658
Q969F0 (FATE1)	Control	0.0946756	-0.281179	0.47053	0.621515	0.99974	0.0436934	0.0920231	-0.295744	0.491957
Q969F0 (FATE1)	Interaction	-0.180328	-0.780519	0.419863	0.555947	0.960681	0.0632264	-0.189521	-0.785335	0.477458
Q969F2 (NKD2)	Pre-ETT	-0.0179277	-1.98071	1.94486	0.985717	0.999549	0.0498585	-0.011662	-1.8618	1.91851
Q969F2 (NKD2)	Post-ETT	0.145709	-1.81708	2.1085	0.884317	0.991601	0.0517639	0.206576	-1.79326	2.10809
Q969F2 (NKD2)	Case	0.208963	-0.204352	0.622277	0.321727	0.96212	0.0189141	0.212745	-0.240191	0.652262
Q969F2 (NKD2)	Control	0.0453262	-0.286656	0.377308	0.789009	0.99974	0.0097353	0.0434791	-0.305141	0.411904
Q969F2 (NKD2)	Interaction	0.163637	-0.366496	0.693769	0.54519	0.960681	0.0138251	0.162905	-0.40802	0.74783
Q969G6 (RFK)	Pre-ETT	0.0810333	-0.49162	0.653687	0.781515	0.999549	0.0636573	0.0769223	-0.518813	0.654357
Q969G6 (RFK)	Post-ETT	-0.042913	-0.615566	0.52974	0.883231	0.991242	0.0587779	-0.048621	-0.616087	0.562023
Q969G6 (RFK)	Case	-0.0564405	-0.367577	0.254697	0.722186	0.974249	0.0365588	-0.0510372	-0.368554	0.266141
Q969G6 (RFK)	Control	0.0675059	-0.182405	0.317417	0.596511	0.99974	0.0299371	0.0667952	-0.188025	0.33645
Q969G6 (RFK)	Interaction	-0.123946	-0.523023	0.27513	0.542702	0.960681	0.0425149	-0.12164	-0.533349	0.300387
Q969H8 (MYDGF)	Pre-ETT	0.0372742	-0.917027	0.991576	0.938978	0.999549	0.0657959	0.0655915	-0.930943	1.00785
Q969H8 (MYDGF)	Post-ETT	-0.0940923	-1.04839	0.860209	0.846764	0.98735	0.064924	-0.0958289	-1.07465	0.838661
Q969H8 (MYDGF)	Case	-0.225228	-0.565861	0.115405	0.194996	0.96212	0.054361	-0.224744	-0.595807	0.14758
Q969H8 (MYDGF)	Control	-0.093862	-0.367465	0.179741	0.50134	0.99974	0.0233542	-0.095837	-0.375969	0.191585
Q969H8 (MYDGF)	Interaction	-0.131367	-0.568275	0.305542	0.555655	0.960681	0.0287895	-0.126527	-0.574362	0.331283
Q969J3 (BORCS5)	Pre-ETT	0.106042	-0.434789	0.646874	0.700759	0.999549	0.0618462	0.121087	-0.484594	0.737446
Q969J3 (BORCS5)	Post-ETT	-0.077145	-0.617976	0.463686	0.779806	0.98199	0.0606531	-0.0810984	-0.652706	0.54951
Q969J3 (BORCS5)	Case	-0.373151	-0.788587	0.0422842	0.0783276	0.96212	0.213737	-0.372736	-0.807846	0.0727313
Q969J3 (BORCS5)	Control	-0.189964	-0.52365	0.143722	0.264513	0.99974	0.0712013	-0.192979	-0.539443	0.15666
Q969J3 (BORCS5)	Interaction	-0.183187	-0.716041	0.349666	0.500434	0.960681	0.0541595	-0.178281	-0.756901	0.38805
Q969J5 (IL22RA2)	Pre-ETT	0.0187826	-0.551534	0.589099	0.948533	0.999549	0.0558202	0.00326704	-0.605403	0.596954
Q969J5 (IL22RA2)	Post-ETT	-0.0257238	-0.59604	0.544593	0.929556	0.996865	0.0549429	-0.0373868	-0.656396	0.556575
Q969J5 (IL22RA2)	Case	-0.0875777	-0.31508	0.139925	0.450553	0.96212	0.0298823	-0.0870261	-0.324405	0.165744
Q969J5 (IL22RA2)	Control	-0.0430713	-0.225806	0.139663	0.644101	0.99974	0.0207731	-0.0472072	-0.237034	0.151974
Q969J5 (IL22RA2)	Interaction	-0.0445065	-0.33631	0.247297	0.764987	0.974956	0.0245584	-0.0412567	-0.358108	0.274344
Q969J5 (IL22RA2)	Pre-ETT	-0.307672	-0.918131	0.302788	0.32324	0.999549	0.0963486	-0.292481	-0.901632	0.340484
Q969J5 (IL22RA2)	Post-ETT	-0.225295	-0.835754	0.385165	0.469472	0.936107	0.0740758	-0.200761	-0.809715	0.398496
Q969J5 (IL22RA2)	Case	-0.0235936	-0.271785	0.224597	0.852195	0.985627	0.0266537	-0.021122	-0.28077	0.241291
Q969J5 (IL22RA2)	Control	-0.105971	-0.305322	0.0933811	0.297472	0.99974	0.0345671	-0.104862	-0.317785	0.102051
Q969J5 (IL22RA2)	Interaction	0.082377	-0.235962	0.400716	0.612027	0.960681	0.029268	0.0831788	-0.255252	0.416321
Q969K3 (RNF34)	Pre-ETT	-0.301085	-0.831291	0.229122	0.265713	0.999549	0.120185	-0.29857	-0.829582	0.232307
Q969K3 (RNF34)	Post-ETT	-0.326009	-0.856216	0.204198	0.228154	0.936015	0.151468	-0.33928	-0.842056	0.174848
Q969K3 (RNF34)	Case	-0.0574733	-0.33165	0.216704	0.681183	0.969779	0.0384936	-0.0568257	-0.344508	0.243462
Q969K3 (RNF34)	Control	-0.0325488	-0.252773	0.187676	0.772062	0.99974	0.0272451	-0.0263825	-0.257517	0.197214
Q969K3 (RNF34)	Interaction	-0.0249245	-0.376595	0.326746	0.88952	0.987212	0.0354167	-0.0257124	-0.404078	0.346345
Q969M7 (UBE2F)	Pre-ETT	-0.147696	-0.793247	0.497856	0.65385	0.999549	0.0647912	-0.148557	-0.796906	0.523859
Q969M7 (UBE2F)	Post-ETT	-0.415359	-1.06091	0.230192	0.207282	0.936015	0.150242	-0.410798	-1.0669	0.240421
Q969M7 (UBE2F)	Case	-0.118731	-0.686161	0.448699	0.681726	0.969779	0.0577266	-0.113362	-0.713512	0.432762
Q969M7 (UBE2F)	Control	0.148933	-0.306838	0.604703	0.521874	0.99974	0.0523104	0.152362	-0.323944	0.625804
Q969M7 (UBE2F)	Interaction	-0.267663	-0.995471	0.460144	0.471026	0.960681	0.0734424	-0.264086	-1.01308	0.487098
Q969P0 (IGSF8)	Pre-ETT	-0.345779	-0.937619	0.246062	0.25217	0.999549	0.1093	-0.31635	-0.908236	0.260164
Q969P0 (IGSF8)	Post-ETT	-0.0210101	-0.612851	0.570831	0.94453	0.997049	0.0611682	-0.00337964	-0.632745	0.580284
Q969P0 (IGSF8)	Case	0.148093	-0.124179	0.420364	0.2864	0.96212	0.0499115	0.146946	-0.149456	0.435403
Q969P0 (IGSF8)	Control	-0.176676	-0.39537	0.042018	0.113332	0.99974	0.071919	-0.172105	-0.402316	0.0610018
Q969P0 (IGSF8)	Interaction	0.324769	-0.0244579	0.673995	0.068349	0.960681	0.13733	0.312726	-0.0560662	0.689061
Q969Q4 (ARL11)	Pre-ETT	0.0713988	-0.502039	0.644837	0.807204	0.999549	0.0567219	0.0631573	-0.517946	0.640318
Q969Q4 (ARL11)	Post-ETT	0.0208881	-0.55255	0.594326	0.943084	0.997049	0.0523882	0.0118095	-0.588482	0.619863
Q969Q4 (ARL11)	Case	-0.020236	-0.297133	0.256661	0.886103	0.990212	0.0292338	-0.0213804	-0.319166	0.261133
Q969Q4 (ARL11)	Control	0.0302747	-0.192135	0.252684	0.789629	0.99974	0.0234647	0.0277846	-0.195421	0.257633
Q969Q4 (ARL11)	Interaction	-0.0505107	-0.40567	0.304648	0.78044	0.97693	0.0297921	-0.0483762	-0.408472	0.314619
Q969Q5 (RAB24)	Pre-ETT	-0.0718106	-0.661851	0.51823	0.811465	0.999549	0.0590018	-0.0752021	-0.704772	0.519844
Q969Q5 (RAB24)	Post-ETT	-0.415075	-1.00512	0.174966	0.167965	0.936015	0.165777	-0.421015	-1.01908	0.14967
Q969Q5 (RAB24)	Case	-0.259253	-0.708456	0.18995	0.257981	0.96212	0.0922248	-0.262612	-0.733985	0.204476
Q969Q5 (RAB24)	Control	0.0840108	-0.276798	0.444819	0.648132	0.99974	0.0402022	0.0851387	-0.288062	0.445966
Q969Q5 (RAB24)	Interaction	-0.343264	-0.919429	0.232901	0.242929	0.960681	0.0908179	-0.345454	-0.957794	0.260679
Q969R5 (L3MBTL2)	Pre-ETT	-0.0611733	-0.674538	0.552191	0.845021	0.999549	0.0610434	-0.0709879	-0.692579	0.533034
Q969R5 (L3MBTL2)	Post-ETT	-0.215165	-0.82853	0.3982	0.49174	0.936107	0.0836347	-0.229651	-0.857446	0.416754
Q969R5 (L3MBTL2)	Case	0.0878594	-0.503421	0.679139	0.770872	0.974798	0.0630768	0.0904632	-0.50884	0.701785
Q969R5 (L3MBTL2)	Control	0.241851	-0.233076	0.716778	0.318237	0.99974	0.0832994	0.243361	-0.251839	0.727704
Q969R5 (L3MBTL2)	Interaction	-0.153992	-0.91239	0.604407	0.690654	0.963799	0.0597647	-0.148905	-0.921539	0.590639
Q969S2 (NEIL2)	Pre-ETT	0.367339	-0.741454	1.47613	0.516126	0.999549	0.0841616	0.349706	-0.801168	1.43148
Q969S2 (NEIL2)	Post-ETT	0.470437	-0.638356	1.57923	0.405652	0.936015	0.0851641	0.461133	-0.659116	1.62185
Q969S2 (NEIL2)	Case	0.101845	-0.150355	0.354045	0.428662	0.96212	0.0216512	0.104998	-0.161867	0.368937
Q969S2 (NEIL2)	Control	-0.00125278	-0.203825	0.201319	0.990329	0.999781	0.012476	-0.00141105	-0.212886	0.217507
Q969S2 (NEIL2)	Interaction	0.103098	-0.220384	0.426579	0.532191	0.960681	0.0195002	0.10434	-0.244954	0.444987
Q969T4 (UBE2E3)	Pre-ETT	0.0820968	-0.497356	0.661549	0.781252	0.999549	0.0582783	0.0731702	-0.532424	0.664595
Q969T4 (UBE2E3)	Post-ETT	-0.141026	-0.720479	0.438426	0.633353	0.959421	0.0616601	-0.145164	-0.749075	0.423466
Q969T4 (UBE2E3)	Case	0.00388354	-0.599772	0.607539	0.98994	0.998287	0.0597548	0.00491601	-0.56741	0.576082
Q969T4 (UBE2E3)	Control	0.227007	-0.257861	0.711874	0.358818	0.99974	0.0769114	0.217323	-0.265289	0.70132
Q969T4 (UBE2E3)	Interaction	-0.223123	-0.997395	0.551149	0.572206	0.960681	0.0693704	-0.221451	-0.981845	0.553294
Q969T7 (NT5C3B)	Pre-ETT	-0.0241525	-0.576568	0.528263	0.931711	0.999549	0.0636937	-0.0460632	-0.55834	0.496465
Q969T7 (NT5C3B)	Post-ETT	0.0639912	-0.488425	0.616407	0.820393	0.983771	0.0592423	0.0579042	-0.467704	0.585544
Q969T7 (NT5C3B)	Case	0.0848735	-0.0257658	0.195513	0.132704	0.96212	0.0377034	0.0820501	-0.033105	0.200245
Q969T7 (NT5C3B)	Control	-0.00327027	-0.0921379	0.0855973	0.942502	0.99974	0.0103581	-0.00383905	-0.100031	0.0892314
Q969T7 (NT5C3B)	Interaction	0.0881437	-0.0537664	0.230054	0.22346	0.960681	0.0274018	0.0883587	-0.0617134	0.244079
Q969T9 (WBP2)	Pre-ETT	0.431976	-0.373992	1.23794	0.293495	0.999549	0.11462	0.424522	-0.366619	1.20691
Q969T9 (WBP2)	Post-ETT	0.409229	-0.396739	1.2152	0.319654	0.936015	0.1034	0.409781	-0.425187	1.17666
Q969T9 (WBP2)	Case	0.0626665	-0.118705	0.244038	0.498281	0.96212	0.020303	0.0646955	-0.131063	0.260811
Q969T9 (WBP2)	Control	0.0854138	-0.060267	0.231095	0.250497	0.99974	0.0170001	0.0844547	-0.0674757	0.242436
Q969T9 (WBP2)	Interaction	-0.0227473	-0.255381	0.209886	0.848018	0.982869	0.0155075	-0.0229881	-0.270614	0.231987
Q969U7 (PSMG2)	Pre-ETT	-0.25144	-0.801807	0.298927	0.370559	0.999549	0.0950105	-0.256916	-0.824954	0.319331
Q969U7 (PSMG2)	Post-ETT	-0.111785	-0.662152	0.438583	0.690566	0.96859	0.0624333	-0.114984	-0.67633	0.422907
Q969U7 (PSMG2)	Case	0.364775	-0.0616737	0.791224	0.0936381	0.96212	0.186274	0.358436	-0.0599296	0.789229
Q969U7 (PSMG2)	Control	0.22512	-0.117412	0.567652	0.197699	0.99974	0.0892679	0.22494	-0.137757	0.579351
Q969U7 (PSMG2)	Interaction	0.139655	-0.407325	0.686635	0.61678	0.962153	0.0613588	0.143055	-0.446061	0.731683
Q969V5 (MUL1)	Pre-ETT	0.469058	-0.258241	1.19636	0.206215	0.999549	0.129636	0.480968	-0.247184	1.22123
Q969V5 (MUL1)	Post-ETT	0.650902	-0.0763968	1.3782	0.0794158	0.936015	0.214731	0.64555	-0.0903092	1.39429
Q969V5 (MUL1)	Case	0.15354	-0.297676	0.604755	0.504812	0.96212	0.0445088	0.156958	-0.306964	0.62904
Q969V5 (MUL1)	Control	-0.0283041	-0.390729	0.334121	0.878346	0.99974	0.0295476	-0.0268223	-0.409195	0.349877
Q969V5 (MUL1)	Interaction	0.181844	-0.396902	0.76059	0.538009	0.960681	0.0388895	0.176122	-0.420009	0.763784
Q969V5 (MUL1)	Pre-ETT	0.162081	-0.286121	0.610282	0.478466	0.999549	0.0580232	0.0763995	-0.525223	0.558896
Q969V5 (MUL1)	Post-ETT	0.19289	-0.255311	0.641092	0.398949	0.936015	0.0603335	0.0811764	-0.500031	0.586976
Q969V5 (MUL1)	Case	-0.00267455	-0.0681579	0.0628088	0.936197	0.996766	0.00643145	-0.00549036	-0.0725526	0.0710171
Q969V5 (MUL1)	Control	-0.0334841	-0.0860815	0.0191134	0.212129	0.99974	0.0121068	-0.0340517	-0.0917786	0.0254766
Q969V5 (MUL1)	Interaction	0.0308095	-0.0531819	0.114801	0.472172	0.960681	0.00942403	0.029232	-0.0637559	0.127466
Q969W8 (ZNF566)	Pre-ETT	0.116315	-0.461338	0.693968	0.693098	0.999549	0.0638077	0.155384	-0.432371	0.725786
Q969W8 (ZNF566)	Post-ETT	0.0303334	-0.547319	0.607986	0.918026	0.995162	0.0617815	0.0631448	-0.512923	0.626973
Q969W8 (ZNF566)	Case	-0.0607122	-0.380001	0.258577	0.709384	0.974249	0.0359025	-0.0633225	-0.385228	0.253105
Q969W8 (ZNF566)	Control	0.0252694	-0.23119	0.281728	0.846866	0.99974	0.0257785	0.0243252	-0.239838	0.285175
Q969W8 (ZNF566)	Interaction	-0.0859816	-0.495514	0.323551	0.680709	0.963799	0.0354592	-0.0828339	-0.484957	0.324527
Q969W9 (PMEPA1)	Pre-ETT	1.73595	-0.167484	3.63938	0.0738558	0.999549	0.322907	1.72375	-0.158639	3.57977
Q969W9 (PMEPA1)	Post-ETT	1.79283	-0.1106	3.69626	0.0648808	0.916399	0.382157	1.76713	-0.0517254	3.68233
Q969W9 (PMEPA1)	Case	-0.0759813	-0.351316	0.199353	0.588596	0.96212	0.0115819	-0.0735612	-0.383796	0.226226
Q969W9 (PMEPA1)	Control	-0.132865	-0.354019	0.0882892	0.238993	0.99974	0.015453	-0.134702	-0.370492	0.118892
Q969W9 (PMEPA1)	Interaction	0.0568837	-0.296271	0.410039	0.752233	0.972357	0.0114846	0.0568358	-0.348539	0.448361
Q969X0 (RILPL2)	Pre-ETT	-0.139794	-0.721842	0.442254	0.637829	0.999549	0.0647234	-0.146049	-0.732851	0.432611
Q969X0 (RILPL2)	Post-ETT	-0.404193	-0.986241	0.177855	0.173494	0.936015	0.148045	-0.414415	-0.996776	0.175876
Q969X0 (RILPL2)	Case	-0.229536	-0.662575	0.203503	0.298853	0.96212	0.0739141	-0.23267	-0.665841	0.220692
Q969X0 (RILPL2)	Control	0.0348632	-0.312962	0.382689	0.844257	0.99974	0.0338828	0.0255352	-0.327993	0.380509
Q969X0 (RILPL2)	Interaction	-0.264399	-0.819832	0.291034	0.350825	0.960681	0.0652089	-0.252183	-0.829579	0.309794
Q969X2 (ST6GALNAC6)	Pre-ETT	-0.312868	-0.920023	0.294288	0.312509	0.999549	0.109901	-0.335935	-0.932927	0.287085
Q969X2 (ST6GALNAC6)	Post-ETT	-0.11414	-0.721296	0.493015	0.712533	0.974367	0.0658282	-0.119832	-0.734811	0.496267
Q969X2 (ST6GALNAC6)	Case	0.107109	-0.118202	0.33242	0.351476	0.96212	0.0383363	0.110871	-0.129102	0.344875
Q969X2 (ST6GALNAC6)	Control	-0.0916191	-0.272593	0.089355	0.32108	0.99974	0.0295305	-0.0934522	-0.284815	0.0998836
Q969X2 (ST6GALNAC6)	Interaction	0.198728	-0.0902648	0.48772	0.177728	0.960681	0.0527831	0.202643	-0.107451	0.510171
Q969Z4 (RELT)	Pre-ETT	0.377621	-0.420285	1.17553	0.353624	0.999549	0.0814802	0.367375	-0.4566	1.18709
Q969Z4 (RELT)	Post-ETT	0.451464	-0.346443	1.24937	0.267444	0.936015	0.101884	0.459498	-0.410451	1.28801
Q969Z4 (RELT)	Case	0.11571	-0.341232	0.572653	0.619672	0.964611	0.0344384	0.107666	-0.366518	0.594701
Q969Z4 (RELT)	Control	0.041868	-0.325157	0.408893	0.823084	0.99974	0.0230702	0.0425715	-0.35782	0.430642
Q969Z4 (RELT)	Interaction	0.0738421	-0.51225	0.659934	0.804957	0.977223	0.0347546	0.0790665	-0.540894	0.717677
Q969Z4 (RELT)	Pre-ETT	-0.0783495	-0.722329	0.56563	0.811526	0.999549	0.0639014	-0.0823757	-0.752942	0.5482
Q969Z4 (RELT)	Post-ETT	0.28789	-0.35609	0.93187	0.380922	0.936015	0.0925214	0.292151	-0.356206	0.952199
Q969Z4 (RELT)	Case	0.324369	-0.0159697	0.664708	0.0617626	0.96212	0.185535	0.326167	-0.0324825	0.68427
Q969Z4 (RELT)	Control	-0.0418706	-0.315237	0.231496	0.764024	0.99974	0.026826	-0.0446643	-0.328872	0.233786
Q969Z4 (RELT)	Interaction	0.36624	-0.070292	0.802771	0.100101	0.960681	0.143569	0.361828	-0.0690191	0.829656
Q96A00 (PPP1R14A)	Pre-ETT	-0.182241	-0.839992	0.475509	0.587101	0.999549	0.0724721	-0.17854	-0.845436	0.496817
Q96A00 (PPP1R14A)	Post-ETT	-0.554758	-1.21251	0.102992	0.0983171	0.936015	0.292215	-0.564589	-1.21992	0.127677
Q96A00 (PPP1R14A)	Case	-0.298161	-0.799666	0.203344	0.243913	0.96212	0.0815168	-0.29795	-0.810219	0.221153
Q96A00 (PPP1R14A)	Control	0.0743562	-0.328462	0.477175	0.717509	0.99974	0.0400785	0.0736216	-0.342826	0.481792
Q96A00 (PPP1R14A)	Interaction	-0.372517	-1.01577	0.270732	0.256355	0.960681	0.0958501	-0.369507	-1.01938	0.255685
Q96A25 (TMEM106A)	Pre-ETT	0.0841723	-0.223018	0.391363	0.591238	0.999549	0.0470142	0.0730633	-0.3089	0.402848
Q96A25 (TMEM106A)	Post-ETT	0.00817936	-0.299011	0.31537	0.95838	0.997049	0.0394098	-0.00323539	-0.364313	0.323795
Q96A25 (TMEM106A)	Case	-0.074481	-0.26324	0.114278	0.439304	0.96212	0.0305962	-0.0713198	-0.273703	0.123939
Q96A25 (TMEM106A)	Control	0.0015119	-0.150103	0.153127	0.984407	0.999781	0.0202738	0.000714961	-0.159863	0.159086
Q96A25 (TMEM106A)	Interaction	-0.0759929	-0.318102	0.166116	0.538429	0.960681	0.028004	-0.0748148	-0.334388	0.177837
Q96A26 (FAM162A)	Pre-ETT	0.570396	-0.208929	1.34972	0.151425	0.999549	0.185064	0.577026	-0.224878	1.31014
Q96A26 (FAM162A)	Post-ETT	0.353348	-0.425978	1.13267	0.374191	0.936015	0.087005	0.349535	-0.423541	1.11115
Q96A26 (FAM162A)	Case	-0.298823	-0.7346	0.136955	0.178951	0.96212	0.0804007	-0.293611	-0.743587	0.173369
Q96A26 (FAM162A)	Control	-0.0817737	-0.431798	0.268251	0.64703	0.99974	0.031572	-0.0793239	-0.443739	0.263338
Q96A26 (FAM162A)	Interaction	-0.217049	-0.775994	0.341896	0.446602	0.960681	0.0480052	-0.208917	-0.783849	0.353602
Q96A28 (SLAMF9)	Pre-ETT	-0.158497	-0.574442	0.257448	0.455154	0.999549	0.0689198	-0.151149	-0.589939	0.319294
Q96A28 (SLAMF9)	Post-ETT	-0.0918982	-0.507843	0.324047	0.664992	0.966464	0.0561755	-0.0716514	-0.52777	0.386477
Q96A28 (SLAMF9)	Case	0.0196487	-0.0802267	0.119524	0.699802	0.973575	0.015456	0.0196073	-0.0881867	0.131103
Q96A28 (SLAMF9)	Control	-0.0469504	-0.127172	0.0332715	0.251348	0.99974	0.0201195	-0.0462025	-0.133413	0.0435265
Q96A28 (SLAMF9)	Interaction	0.0665991	-0.061505	0.194703	0.308226	0.960681	0.0218097	0.0662345	-0.0733649	0.204883
Q96A32 (MYL11)	Pre-ETT	0.230716	-0.294805	0.756238	0.38953	0.999549	0.0648593	0.234351	-0.305992	0.764576
Q96A32 (MYL11)	Post-ETT	0.437874	-0.0876479	0.963396	0.102453	0.936015	0.188213	0.44166	-0.0944853	0.961713
Q96A32 (MYL11)	Case	0.0384417	-0.21405	0.290934	0.765396	0.974492	0.0264954	0.0385433	-0.220743	0.302381
Q96A32 (MYL11)	Control	-0.168716	-0.371523	0.0340907	0.102995	0.99974	0.0719577	-0.164102	-0.382871	0.0400525
Q96A32 (MYL11)	Interaction	0.207158	-0.116699	0.531014	0.209948	0.960681	0.0545958	0.205041	-0.140774	0.561949
Q96A49 (SYAP1)	Pre-ETT	0.000988447	-0.662058	0.664034	0.997669	0.999549	0.0579896	-0.0186163	-0.689528	0.691927
Q96A49 (SYAP1)	Post-ETT	-0.211583	-0.874629	0.451463	0.531683	0.937339	0.0725331	-0.229023	-0.917832	0.443508
Q96A49 (SYAP1)	Case	0.0245582	-0.576427	0.625543	0.936165	0.996766	0.0550468	0.025183	-0.606307	0.641869
Q96A49 (SYAP1)	Control	0.237129	-0.245593	0.719852	0.335648	0.99974	0.0789173	0.241231	-0.288988	0.740493
Q96A49 (SYAP1)	Interaction	-0.212571	-0.983417	0.558275	0.588862	0.960681	0.0654963	-0.211223	-1.03796	0.60072
Q96A57 (TMEM230)	Pre-ETT	-0.124655	-0.544794	0.295485	0.560892	0.999549	0.062311	-0.118262	-0.584095	0.338182
Q96A57 (TMEM230)	Post-ETT	-0.117084	-0.537224	0.303056	0.584928	0.946213	0.0634889	-0.116683	-0.590201	0.338841
Q96A57 (TMEM230)	Case	0.166868	-0.0490146	0.38275	0.129781	0.96212	0.092262	0.169745	-0.0602883	0.392323
Q96A57 (TMEM230)	Control	0.159297	-0.0141036	0.332698	0.0717739	0.99974	0.11788	0.159921	-0.0169796	0.339726
Q96A57 (TMEM230)	Interaction	0.00757055	-0.269329	0.28447	0.957265	0.994761	0.0273295	0.0083132	-0.272312	0.2883
Q96A58 (RERG)	Pre-ETT	-0.0319774	-0.627163	0.563208	0.916136	0.999549	0.0609364	-0.0305637	-0.624912	0.579556
Q96A58 (RERG)	Post-ETT	-0.00527811	-0.600463	0.589907	0.986133	0.999168	0.0613566	0.00264262	-0.609771	0.624813
Q96A58 (RERG)	Case	0.13357	-0.256724	0.523863	0.502376	0.96212	0.0528396	0.131215	-0.282827	0.541372
Q96A58 (RERG)	Control	0.10687	-0.206621	0.420362	0.504032	0.99974	0.0437748	0.106701	-0.210478	0.429987
Q96A58 (RERG)	Interaction	0.0266993	-0.473906	0.527305	0.916747	0.99001	0.0446445	0.0264343	-0.489805	0.549547
Q96A72 (MAGOHB)	Pre-ETT	-0.157103	-0.626473	0.312266	0.511809	0.999549	0.0632875	-0.144134	-0.63782	0.357428
Q96A72 (MAGOHB)	Post-ETT	-0.338433	-0.807803	0.130936	0.157594	0.936015	0.128755	-0.337349	-0.835161	0.158832
Q96A72 (MAGOHB)	Case	0.0241059	-0.408878	0.45709	0.913108	0.992937	0.0473849	0.0159254	-0.41414	0.44032
Q96A72 (MAGOHB)	Control	0.205436	-0.142345	0.553217	0.246962	0.99974	0.0770838	0.208312	-0.14998	0.560798
Q96A72 (MAGOHB)	Interaction	-0.18133	-0.736691	0.374032	0.522209	0.960681	0.0543096	-0.178253	-0.758937	0.375345
Q96A84 (EMID1)	Pre-ETT	0.670765	-0.0598852	1.40141	0.0719677	0.999549	0.286937	0.649899	-0.101875	1.39929
Q96A84 (EMID1)	Post-ETT	0.565993	-0.164657	1.29664	0.128946	0.936015	0.159326	0.52299	-0.213575	1.25341
Q96A84 (EMID1)	Case	-0.278735	-0.869113	0.311643	0.35478	0.96212	0.0762591	-0.275131	-0.889405	0.340111
Q96A84 (EMID1)	Control	-0.173963	-0.648166	0.30024	0.472128	0.99974	0.0514983	-0.177554	-0.658272	0.300788
Q96A84 (EMID1)	Interaction	-0.104772	-0.862013	0.652469	0.786252	0.977223	0.0549963	-0.109236	-0.888484	0.692982
Q96A98 (PTH2)	Pre-ETT	-0.00787	-0.582723	0.566983	0.978593	0.999549	0.0588889	-0.0204988	-0.580256	0.57898
Q96A98 (PTH2)	Post-ETT	0.0349355	-0.539917	0.609788	0.905186	0.994747	0.0609044	0.0172366	-0.526147	0.578393
Q96A98 (PTH2)	Case	-0.0321009	-0.176378	0.112176	0.662777	0.969199	0.0173575	-0.0313828	-0.186031	0.118688
Q96A98 (PTH2)	Control	-0.0749064	-0.190793	0.0409797	0.205198	0.99974	0.0277334	-0.0753814	-0.192326	0.0460802
Q96A98 (PTH2)	Interaction	0.0428055	-0.14225	0.227861	0.650287	0.962904	0.0179067	0.0450284	-0.143505	0.234789
Q96AD5 (PNPLA2)	Pre-ETT	-0.33585	-0.862334	0.190634	0.211196	0.999549	0.104604	-0.333994	-0.87983	0.206015
Q96AD5 (PNPLA2)	Post-ETT	-0.227148	-0.753632	0.299337	0.397769	0.936015	0.0761193	-0.212628	-0.770574	0.340481
Q96AD5 (PNPLA2)	Case	0.229097	-0.303723	0.761918	0.399381	0.96212	0.0776506	0.217687	-0.312294	0.780531
Q96AD5 (PNPLA2)	Control	0.120395	-0.307577	0.548367	0.581382	0.99974	0.055748	0.124809	-0.297414	0.556468
Q96AD5 (PNPLA2)	Interaction	0.108702	-0.574714	0.792119	0.755233	0.972604	0.0625719	0.103292	-0.605304	0.770189
Q96AE4 (FUBP1)	Pre-ETT	0.0790228	-0.530506	0.688551	0.799417	0.999549	0.0619438	0.0681099	-0.549218	0.669666
Q96AE4 (FUBP1)	Post-ETT	-0.213602	-0.82313	0.395927	0.49218	0.936107	0.078035	-0.209575	-0.836154	0.408347
Q96AE4 (FUBP1)	Case	-0.263114	-0.737191	0.210963	0.27669	0.96212	0.0884013	-0.263925	-0.740521	0.237207
Q96AE4 (FUBP1)	Control	0.0295107	-0.351277	0.410298	0.879269	0.99974	0.0420086	0.0214588	-0.368627	0.429307
Q96AE4 (FUBP1)	Interaction	-0.292625	-0.900694	0.315445	0.345576	0.960681	0.0780162	-0.280814	-0.914225	0.358039
Q96AE7 (TTC17)	Pre-ETT	0.00543832	-0.603905	0.614782	0.986044	0.999549	0.0578638	-0.0157444	-0.599022	0.5758
Q96AE7 (TTC17)	Post-ETT	0.108827	-0.500517	0.71817	0.726306	0.97494	0.0661386	0.0782776	-0.511345	0.678313
Q96AE7 (TTC17)	Case	-0.0352989	-0.203613	0.133015	0.68104	0.969779	0.0202996	-0.0348214	-0.209574	0.140371
Q96AE7 (TTC17)	Control	-0.138687	-0.27388	-0.00349431	0.0443653	0.99974	0.112929	-0.138218	-0.281484	0.00140719
Q96AE7 (TTC17)	Interaction	0.103388	-0.112497	0.319274	0.347919	0.960681	0.0305491	0.103196	-0.127293	0.333652
Q96AE7 (TTC17)	Pre-ETT	0.495834	-0.14453	1.1362	0.129115	0.999549	0.142651	0.470029	-0.207058	1.17475
Q96AE7 (TTC17)	Post-ETT	0.58202	-0.058344	1.22238	0.0748487	0.932985	0.202911	0.566907	-0.138792	1.23675
Q96AE7 (TTC17)	Case	0.111081	-0.14308	0.365242	0.391663	0.96212	0.028756	0.10998	-0.157243	0.373675
Q96AE7 (TTC17)	Control	0.0248956	-0.179251	0.229043	0.811093	0.99974	0.0172254	0.02475	-0.196197	0.240239
Q96AE7 (TTC17)	Interaction	0.0861857	-0.239811	0.412182	0.604341	0.960681	0.0225354	0.0819109	-0.25751	0.433523
Q96AG4 (LRRC59)	Pre-ETT	0.0652531	-0.511409	0.641915	0.824483	0.999549	0.0618149	0.0668282	-0.508385	0.647237
Q96AG4 (LRRC59)	Post-ETT	-0.20088	-0.777542	0.375783	0.494764	0.936107	0.071433	-0.199534	-0.795033	0.364828
Q96AG4 (LRRC59)	Case	-0.130672	-0.559939	0.298595	0.550755	0.96212	0.0568982	-0.131243	-0.581019	0.311391
Q96AG4 (LRRC59)	Control	0.13546	-0.209335	0.480256	0.441291	0.99974	0.0460652	0.136142	-0.215402	0.485495
Q96AG4 (LRRC59)	Interaction	-0.266133	-0.816727	0.284462	0.343456	0.960681	0.0762063	-0.27066	-0.812556	0.299202
Q96AH0 (NABP1)	Pre-ETT	-0.426604	-0.925629	0.0724197	0.0938305	0.999549	0.261812	-0.42186	-0.926454	0.0545282
Q96AH0 (NABP1)	Post-ETT	-0.57028	-1.0693	-0.0712557	0.0251021	0.799069	0.675462	-0.564091	-1.05746	-0.0709651
Q96AH0 (NABP1)	Case	-0.144026	-0.347921	0.0598685	0.166214	0.96212	0.0649858	-0.14408	-0.36066	0.0644262
Q96AH0 (NABP1)	Control	-0.000351049	-0.164123	0.163421	0.996648	0.999781	0.0192961	-0.000491134	-0.174273	0.177465
Q96AH0 (NABP1)	Interaction	-0.143675	-0.405199	0.117848	0.281587	0.960681	0.0435679	-0.14472	-0.412341	0.128843
Q96AH8 (RAB7B)	Pre-ETT	0.0269684	-0.293801	0.347738	0.869116	0.999549	0.0378572	0.0184244	-0.330137	0.345206
Q96AH8 (RAB7B)	Post-ETT	0.0536098	-0.26716	0.374379	0.74324	0.977848	0.0400331	0.0487352	-0.28943	0.381796
Q96AH8 (RAB7B)	Case	0.0167328	-0.0555169	0.0889824	0.649885	0.967872	0.00995353	0.0162049	-0.0633468	0.0971384
Q96AH8 (RAB7B)	Control	-0.00990864	-0.0679409	0.0481237	0.737888	0.99974	0.00728071	-0.010134	-0.0752471	0.0544582
Q96AH8 (RAB7B)	Interaction	0.0266414	-0.0660287	0.119312	0.573119	0.960681	0.0111188	0.0269791	-0.072958	0.131278
Q96AJ1 (CLUAP1)	Pre-ETT	0.405384	-0.0932128	0.903981	0.111037	0.999549	0.180289	0.40068	-0.109154	0.889672
Q96AJ1 (CLUAP1)	Post-ETT	0.35406	-0.144537	0.852657	0.163984	0.936015	0.15746	0.360308	-0.12515	0.844586
Q96AJ1 (CLUAP1)	Case	-0.0521213	-0.153642	0.0493994	0.314292	0.96212	0.0189943	-0.051864	-0.163794	0.0568024
Q96AJ1 (CLUAP1)	Control	-0.000797611	-0.082341	0.0807458	0.984704	0.999781	0.00937149	-0.000534454	-0.0871876	0.0873748
Q96AJ1 (CLUAP1)	Interaction	-0.0513237	-0.181538	0.0788906	0.439809	0.960681	0.0156764	-0.0515958	-0.193143	0.0865553
Q96AJ9 (VTI1A)	Pre-ETT	-0.0636918	-0.295443	0.168059	0.590126	0.999549	0.0372229	-0.0756099	-0.339633	0.166652
Q96AJ9 (VTI1A)	Post-ETT	-0.126996	-0.358747	0.104755	0.282808	0.936015	0.0647937	-0.13794	-0.390958	0.0973837
Q96AJ9 (VTI1A)	Case	-0.00430192	-0.0849274	0.0763236	0.916711	0.992937	0.0112657	-0.00376735	-0.0935262	0.0842571
Q96AJ9 (VTI1A)	Control	0.0590025	-0.00575752	0.123762	0.0741458	0.99974	0.037661	0.0584572	-0.0131197	0.128911
Q96AJ9 (VTI1A)	Interaction	-0.0633044	-0.166718	0.040109	0.230221	0.960681	0.0204438	-0.0624306	-0.179813	0.0542895
Q96AP7 (ESAM)	Pre-ETT	-0.309522	-0.859397	0.240354	0.269918	0.999549	0.102015	-0.315579	-0.883593	0.228887
Q96AP7 (ESAM)	Post-ETT	-0.577809	-1.12768	-0.0279332	0.0394436	0.871068	0.392259	-0.574573	-1.17464	-0.00314516
Q96AP7 (ESAM)	Case	-0.231148	-0.545844	0.0835481	0.149976	0.96212	0.083591	-0.230628	-0.547837	0.0956367
Q96AP7 (ESAM)	Control	0.0371396	-0.21563	0.289909	0.773363	0.99974	0.0257708	0.0356569	-0.227569	0.290781
Q96AP7 (ESAM)	Interaction	-0.268287	-0.671928	0.135354	0.192668	0.960681	0.072865	-0.258031	-0.681951	0.146739
Q96AP7 (ESAM)	Pre-ETT	-0.467883	-1.04638	0.110612	0.112919	0.999549	0.225614	-0.476784	-1.06784	0.074308
Q96AP7 (ESAM)	Post-ETT	-0.517621	-1.09612	0.0608736	0.0794782	0.936015	0.25097	-0.506103	-1.08348	0.0552638
Q96AP7 (ESAM)	Case	-0.054966	-0.250481	0.140549	0.581624	0.96212	0.0219671	-0.0536639	-0.254622	0.14093
Q96AP7 (ESAM)	Control	-0.00522781	-0.162269	0.151813	0.947978	0.99974	0.0161766	-0.00445365	-0.164002	0.158813
Q96AP7 (ESAM)	Interaction	-0.0497381	-0.300513	0.201036	0.697472	0.963799	0.0212675	-0.0499787	-0.319843	0.211759
Q96AP7 (ESAM)	Pre-ETT	-0.411354	-0.915105	0.0923961	0.109493	0.999549	0.191913	-0.408649	-0.921461	0.101613
Q96AP7 (ESAM)	Post-ETT	-0.323023	-0.826774	0.180727	0.208826	0.936015	0.119302	-0.317002	-0.791217	0.172032
Q96AP7 (ESAM)	Case	0.00184471	-0.217545	0.221234	0.986851	0.997692	0.022214	0.00434257	-0.230653	0.231771
Q96AP7 (ESAM)	Control	-0.0864865	-0.262704	0.0897314	0.336082	0.99974	0.0308779	-0.086838	-0.267019	0.0939117
Q96AP7 (ESAM)	Interaction	0.0883312	-0.193066	0.369729	0.538399	0.960681	0.0288828	0.0896471	-0.1973	0.375712
Q96AT1 (KIAA1143)	Pre-ETT	-0.201701	-0.756449	0.353046	0.476077	0.999549	0.0791118	-0.199093	-0.781804	0.358461
Q96AT1 (KIAA1143)	Post-ETT	-0.19576	-0.750507	0.358987	0.489167	0.936107	0.0756747	-0.190568	-0.77386	0.389884
Q96AT1 (KIAA1143)	Case	0.117557	-0.337503	0.572616	0.61263	0.964611	0.0535359	0.11797	-0.351953	0.602258
Q96AT1 (KIAA1143)	Control	0.111615	-0.253897	0.477128	0.549502	0.99974	0.0453292	0.115755	-0.26225	0.488304
Q96AT1 (KIAA1143)	Interaction	0.00594138	-0.577736	0.589618	0.984083	0.997393	0.0479383	0.000929814	-0.613792	0.596307
Q96AT9 (RPE)	Pre-ETT	0.052732	-0.552452	0.657916	0.864397	0.999549	0.0620503	0.0256664	-0.580897	0.655546
Q96AT9 (RPE)	Post-ETT	-0.2242	-0.829384	0.380984	0.467777	0.936107	0.090192	-0.235932	-0.844409	0.40358
Q96AT9 (RPE)	Case	-0.0658403	-0.656764	0.525083	0.827135	0.983999	0.0664723	-0.0643099	-0.648542	0.526901
Q96AT9 (RPE)	Control	0.211092	-0.263549	0.685733	0.383386	0.99974	0.0786909	0.209915	-0.282407	0.687275
Q96AT9 (RPE)	Interaction	-0.276932	-1.03487	0.481009	0.473917	0.960681	0.0827986	-0.278303	-1.02094	0.506998
Q96AW1 (VOPP1)	Pre-ETT	-0.594021	-1.12203	-0.0660099	0.0274547	0.907902	0.505043	-0.585343	-1.11396	-0.053478
Q96AW1 (VOPP1)	Post-ETT	-0.395079	-0.92309	0.132931	0.142505	0.936015	0.167515	-0.384834	-0.925603	0.121755
Q96AW1 (VOPP1)	Case	0.0944761	-0.0900401	0.278992	0.315599	0.96212	0.0264301	0.0939368	-0.103472	0.290846
Q96AW1 (VOPP1)	Control	-0.104465	-0.252672	0.0437419	0.167125	0.99974	0.0373431	-0.105174	-0.265071	0.0458397
Q96AW1 (VOPP1)	Interaction	0.198941	-0.0377263	0.435609	0.0994485	0.960681	0.071262	0.204879	-0.0583827	0.450354
Q96AX2 (RAB37)	Pre-ETT	0.463558	-0.373566	1.30068	0.277775	0.999549	0.118369	0.45575	-0.293711	1.21137
Q96AX2 (RAB37)	Post-ETT	0.469264	-0.367859	1.30639	0.271902	0.936015	0.116446	0.442519	-0.313671	1.24153
Q96AX2 (RAB37)	Case	-0.0600538	-0.158435	0.0383272	0.231539	0.96212	0.015721	-0.0618453	-0.168318	0.0486878
Q96AX2 (RAB37)	Control	-0.0657602	-0.144782	0.0132614	0.102881	0.99974	0.0225699	-0.0658824	-0.156131	0.0193715
Q96AX2 (RAB37)	Interaction	0.00570637	-0.120481	0.131894	0.929374	0.991806	0.00820038	0.00680471	-0.132802	0.150324
Q96B02 (UBE2W)	Pre-ETT	-0.076344	-0.628871	0.476183	0.786535	0.999549	0.0602399	-0.0980156	-0.604405	0.408203
Q96B02 (UBE2W)	Post-ETT	-0.0994504	-0.651978	0.453077	0.724255	0.974765	0.0721083	-0.122665	-0.66631	0.40324
Q96B02 (UBE2W)	Case	-0.0136361	-0.0917772	0.0645051	0.732332	0.974249	0.0104478	-0.0135612	-0.0945948	0.0709126
Q96B02 (UBE2W)	Control	0.00947032	-0.0532942	0.0722348	0.767435	0.99974	0.00869894	0.0112754	-0.0570237	0.0811078
Q96B02 (UBE2W)	Interaction	-0.0231064	-0.123333	0.0771204	0.651375	0.963088	0.011398	-0.0255201	-0.136021	0.0876911
Q96B26 (EXOSC8)	Pre-ETT	0.00863211	-0.527649	0.544913	0.974832	0.999549	0.0576842	0.0116574	-0.522303	0.534752
Q96B26 (EXOSC8)	Post-ETT	0.149016	-0.387265	0.685297	0.586019	0.946213	0.075374	0.138939	-0.372583	0.670578
Q96B26 (EXOSC8)	Case	0.123057	-0.0621454	0.30826	0.192817	0.96212	0.0493869	0.123501	-0.0770238	0.326042
Q96B26 (EXOSC8)	Control	-0.0173271	-0.166085	0.131431	0.819419	0.99974	0.0180057	-0.0154715	-0.174729	0.13989
Q96B26 (EXOSC8)	Interaction	0.140384	-0.0971636	0.377932	0.246748	0.960681	0.0392138	0.138751	-0.121193	0.383137
Q96B36 (AKT1S1)	Pre-ETT	-0.197715	-0.761702	0.366272	0.492021	0.999549	0.0815558	-0.211144	-0.76902	0.357875
Q96B36 (AKT1S1)	Post-ETT	-0.454801	-1.01879	0.109186	0.113988	0.936015	0.229043	-0.468812	-1.03466	0.110071
Q96B36 (AKT1S1)	Case	-0.074756	-0.542091	0.392579	0.753886	0.974249	0.0506532	-0.0672771	-0.554212	0.38272
Q96B36 (AKT1S1)	Control	0.18233	-0.193043	0.557703	0.341091	0.99974	0.0651579	0.182432	-0.211847	0.570805
Q96B36 (AKT1S1)	Interaction	-0.257086	-0.856508	0.342337	0.400568	0.960681	0.0680997	-0.259897	-0.856353	0.36006
Q96B67 (ARRDC3)	Pre-ETT	0.514635	-0.185075	1.21434	0.14943	0.999549	0.139357	0.479147	-0.232575	1.22718
Q96B67 (ARRDC3)	Post-ETT	0.58431	-0.1154	1.28402	0.10169	0.936015	0.201471	0.55641	-0.161592	1.30391
Q96B67 (ARRDC3)	Case	0.0150246	-0.0894712	0.11952	0.778091	0.975859	0.0101843	0.0155487	-0.0973188	0.128131
Q96B67 (ARRDC3)	Control	-0.0546508	-0.138584	0.0292822	0.201892	0.99974	0.0161844	-0.0553514	-0.14708	0.0394835
Q96B67 (ARRDC3)	Interaction	0.0696755	-0.0643549	0.203706	0.308258	0.960681	0.0150678	0.0697198	-0.079154	0.221161
Q96B86 (RGMA)	Pre-ETT	-0.225274	-0.709938	0.259391	0.362296	0.999549	0.0837891	-0.242658	-0.791984	0.251425
Q96B86 (RGMA)	Post-ETT	-0.0155513	-0.500216	0.469113	0.949855	0.997049	0.0539986	-0.0405487	-0.557954	0.455134
Q96B86 (RGMA)	Case	0.103354	-0.0869576	0.293667	0.287141	0.96212	0.0390476	0.103426	-0.0951906	0.299415
Q96B86 (RGMA)	Control	-0.106368	-0.25923	0.0464945	0.172623	0.99974	0.0435174	-0.106206	-0.262974	0.0537468
Q96B86 (RGMA)	Interaction	0.209722	-0.0343793	0.453824	0.0921967	0.960681	0.087268	0.21074	-0.061795	0.461157
Q96B97 (SH3KBP1)	Pre-ETT	-0.549321	-1.1694	0.0707617	0.0825109	0.999549	0.301884	-0.557351	-1.18143	0.0881991
Q96B97 (SH3KBP1)	Post-ETT	-0.694965	-1.31505	-0.0748819	0.0280453	0.82882	0.764151	-0.708288	-1.3271	-0.0563372
Q96B97 (SH3KBP1)	Case	-0.364723	-0.720581	-0.00886508	0.0445594	0.96212	0.284036	-0.369064	-0.722701	0.00418583
Q96B97 (SH3KBP1)	Control	-0.219079	-0.504911	0.0667526	0.133036	0.99974	0.0914899	-0.223173	-0.501901	0.0778924
Q96B97 (SH3KBP1)	Interaction	-0.145644	-0.602081	0.310793	0.531708	0.960681	0.0448879	-0.145487	-0.615493	0.331831
Q96BA8 (CREB3L1)	Pre-ETT	0.199594	-0.429165	0.828353	0.533828	0.999549	0.0767886	0.186007	-0.49989	0.83913
Q96BA8 (CREB3L1)	Post-ETT	0.305433	-0.323325	0.934192	0.341049	0.936015	0.0924695	0.314982	-0.327841	0.919938
Q96BA8 (CREB3L1)	Case	0.11683	-0.0568085	0.290469	0.187258	0.96212	0.0372562	0.124825	-0.0596288	0.29264
Q96BA8 (CREB3L1)	Control	0.010991	-0.128479	0.150461	0.87725	0.99974	0.0137537	0.0112901	-0.135636	0.161244
Q96BA8 (CREB3L1)	Interaction	0.105839	-0.116877	0.328555	0.351638	0.960681	0.0253359	0.104565	-0.138347	0.342442
Q96BD6 (SPSB1)	Pre-ETT	0.462391	-0.0542787	0.979062	0.0794202	0.999549	0.246271	0.453348	-0.0766474	0.978157
Q96BD6 (SPSB1)	Post-ETT	0.750936	0.234266	1.26761	0.00439065	0.597109	2.74354	0.742366	0.229937	1.23531
Q96BD6 (SPSB1)	Case	0.250187	-0.135014	0.635389	0.203021	0.96212	0.0915481	0.254137	-0.142702	0.660526
Q96BD6 (SPSB1)	Control	-0.038357	-0.347758	0.271044	0.808021	0.99974	0.032584	-0.0390033	-0.373572	0.286438
Q96BD6 (SPSB1)	Interaction	0.288544	-0.20553	0.782619	0.252358	0.960681	0.0825007	0.288275	-0.233796	0.817079
Q96BD8 (SKA1)	Pre-ETT	-0.532146	-1.0644	0.000108029	0.0500465	0.988029	0.580299	-0.540649	-1.06626	-0.0301447
Q96BD8 (SKA1)	Post-ETT	-0.370283	-0.902537	0.16197	0.172717	0.936015	0.182826	-0.39483	-0.91412	0.16681
Q96BD8 (SKA1)	Case	0.139169	-0.0308627	0.309201	0.108668	0.96212	0.0684675	0.139717	-0.0402829	0.320655
Q96BD8 (SKA1)	Control	-0.0226932	-0.159266	0.11388	0.744673	0.99974	0.0169567	-0.0214576	-0.163118	0.121544
Q96BD8 (SKA1)	Interaction	0.161862	-0.0562271	0.379952	0.145765	0.960681	0.0573796	0.158645	-0.0667049	0.391795
Q96BF3 (TMIGD2)	Pre-ETT	-0.185451	-0.687131	0.31623	0.468748	0.999549	0.0843301	-0.203166	-0.70516	0.281771
Q96BF3 (TMIGD2)	Post-ETT	-0.141248	-0.642928	0.360432	0.581066	0.946213	0.0716391	-0.145243	-0.621267	0.342009
Q96BF3 (TMIGD2)	Case	0.00657687	-0.031274	0.0444278	0.733436	0.974249	0.00532861	0.00651093	-0.0350055	0.0506532
Q96BF3 (TMIGD2)	Control	-0.0376256	-0.0680282	-0.00722304	0.0152826	0.99974	0.0464345	-0.0375821	-0.0739514	-0.00360914
Q96BF3 (TMIGD2)	Interaction	0.0442025	-0.00434653	0.0927515	0.0743439	0.960681	0.0167537	0.0447663	-0.0114611	0.0981039
Q96BH1 (RNF25)	Pre-ETT	0.160839	-0.374262	0.69594	0.555781	0.999549	0.0613356	0.155599	-0.359985	0.68611
Q96BH1 (RNF25)	Post-ETT	-0.0318141	-0.566915	0.503287	0.907234	0.995014	0.0561057	-0.0353019	-0.580199	0.492502
Q96BH1 (RNF25)	Case	-0.125996	-0.45447	0.202478	0.452169	0.96212	0.0436244	-0.121299	-0.463858	0.218205
Q96BH1 (RNF25)	Control	0.0666572	-0.197179	0.330494	0.620476	0.99974	0.0312084	0.0642123	-0.207095	0.353397
Q96BH1 (RNF25)	Interaction	-0.192653	-0.613967	0.22866	0.37013	0.960681	0.0512757	-0.191841	-0.625397	0.236297
Q96BJ3 (AIDA)	Pre-ETT	-0.00313133	-0.580199	0.573936	0.991514	0.999549	0.0635252	-0.0206747	-0.601398	0.558499
Q96BJ3 (AIDA)	Post-ETT	-0.20701	-0.784078	0.370057	0.481997	0.936107	0.0815462	-0.209922	-0.805026	0.397733
Q96BJ3 (AIDA)	Case	-0.0885262	-0.625975	0.448923	0.746819	0.974249	0.0594881	-0.0797882	-0.644695	0.454764
Q96BJ3 (AIDA)	Control	0.115353	-0.316336	0.547042	0.600468	0.99974	0.0560479	0.116352	-0.313071	0.563708
Q96BJ3 (AIDA)	Interaction	-0.203879	-0.893232	0.485473	0.562139	0.960681	0.0727296	-0.199801	-0.910021	0.49536
Q96BN2 (TADA1)	Pre-ETT	-0.169752	-0.68816	0.348657	0.521013	0.999549	0.0680363	-0.144346	-0.674291	0.346696
Q96BN2 (TADA1)	Post-ETT	-0.0015067	-0.519915	0.516902	0.995455	0.999168	0.0585341	-0.0131872	-0.507435	0.529402
Q96BN2 (TADA1)	Case	0.158285	0.00218584	0.314385	0.0468771	0.96212	0.121229	0.156281	-0.0123602	0.323161
Q96BN2 (TADA1)	Control	-0.0099596	-0.135342	0.115422	0.876279	0.99974	0.0163613	-0.0121023	-0.139109	0.117211
Q96BN2 (TADA1)	Interaction	0.168245	-0.0319742	0.368464	0.0995652	0.960681	0.0756181	0.170111	-0.0456367	0.378252
Q96BN8 (OTULIN)	Pre-ETT	0.0631551	-0.500137	0.626447	0.826068	0.999549	0.0633559	0.0569478	-0.497466	0.632605
Q96BN8 (OTULIN)	Post-ETT	-0.0485176	-0.61181	0.514775	0.865941	0.989789	0.0584676	-0.0505065	-0.641431	0.52192
Q96BN8 (OTULIN)	Case	0.229255	-0.260249	0.71876	0.358654	0.96212	0.0757997	0.225421	-0.324832	0.746973
Q96BN8 (OTULIN)	Control	0.340928	-0.0522516	0.734107	0.0892261	0.99974	0.174409	0.348746	-0.0726354	0.74549
Q96BN8 (OTULIN)	Interaction	-0.111673	-0.73953	0.516185	0.727386	0.966606	0.05997	-0.121784	-0.780375	0.55007
Q96BQ1 (FAM3D)	Pre-ETT	-0.0576972	-0.626166	0.510771	0.842319	0.999549	0.0601666	-0.0495915	-0.63677	0.541363
Q96BQ1 (FAM3D)	Post-ETT	0.199506	-0.368963	0.767974	0.491544	0.936107	0.0744979	0.187048	-0.36747	0.757085
Q96BQ1 (FAM3D)	Case	0.191293	-0.144883	0.527469	0.264735	0.96212	0.0720533	0.188229	-0.156176	0.53617
Q96BQ1 (FAM3D)	Control	-0.06591	-0.335933	0.204113	0.63236	0.99974	0.0334536	-0.0707495	-0.339559	0.211752
Q96BQ1 (FAM3D)	Interaction	0.257203	-0.17399	0.688395	0.242362	0.960681	0.0773341	0.257281	-0.167751	0.718451
Q96BR1 (SGK3)	Pre-ETT	0.0925829	-0.551187	0.736352	0.778043	0.999549	0.0651295	0.0986691	-0.583798	0.739505
Q96BR1 (SGK3)	Post-ETT	-0.143042	-0.786811	0.500728	0.663205	0.966464	0.0637397	-0.135368	-0.746842	0.521504
Q96BR1 (SGK3)	Case	-0.272654	-0.781878	0.236571	0.293983	0.96212	0.0896173	-0.274165	-0.798093	0.244209
Q96BR1 (SGK3)	Control	-0.0370294	-0.446048	0.37199	0.859163	0.99974	0.0366903	-0.0403201	-0.463099	0.378626
Q96BR1 (SGK3)	Interaction	-0.235625	-0.888775	0.417526	0.47953	0.960681	0.0633461	-0.235073	-0.8854	0.473381
Q96BR5 (COA7)	Pre-ETT	-0.196029	-1.71873	1.32667	0.800792	0.999549	0.0516001	-0.162735	-1.59165	1.29072
Q96BR5 (COA7)	Post-ETT	-0.073145	-1.59584	1.44955	0.92499	0.996441	0.0466016	-0.106771	-1.54849	1.32127
Q96BR5 (COA7)	Case	0.0559993	-0.0920848	0.204083	0.458586	0.96212	0.00707812	0.0564088	-0.117416	0.225487
Q96BR5 (COA7)	Control	-0.0668846	-0.185829	0.0520594	0.270406	0.99974	0.00760341	-0.0691699	-0.202481	0.0670066
Q96BR5 (COA7)	Interaction	0.122884	-0.0670544	0.312822	0.204786	0.960681	0.0115526	0.121391	-0.0909972	0.340023
Q96BS2 (TESC)	Pre-ETT	-0.026865	-0.617014	0.563284	0.928905	0.999549	0.0573544	-0.0395422	-0.626737	0.560303
Q96BS2 (TESC)	Post-ETT	-0.122046	-0.712194	0.468103	0.685235	0.968025	0.0676133	-0.139136	-0.756529	0.4552
Q96BS2 (TESC)	Case	0.0708033	-0.503264	0.644871	0.808986	0.980866	0.0582913	0.0700654	-0.518025	0.645389
Q96BS2 (TESC)	Control	0.165984	-0.295118	0.627086	0.480479	0.99974	0.0630532	0.171191	-0.305638	0.623547
Q96BS2 (TESC)	Interaction	-0.0951806	-0.831502	0.641141	0.799994	0.977223	0.0642997	-0.0929764	-0.840037	0.616367
Q96BW1 (UPRT)	Pre-ETT	0.0359455	-0.130317	0.202208	0.671756	0.999549	0.0215798	0.0311152	-0.147083	0.20535
Q96BW1 (UPRT)	Post-ETT	0.0295491	-0.136714	0.195812	0.727588	0.97494	0.0208009	0.0207308	-0.188522	0.194339
Q96BW1 (UPRT)	Case	0.00668228	-0.0393507	0.0527152	0.776016	0.975859	0.00682585	0.00658418	-0.0482176	0.060372
Q96BW1 (UPRT)	Control	0.0130787	-0.0238958	0.0500533	0.488132	0.99974	0.00652072	0.0131205	-0.0321478	0.056498
Q96BW1 (UPRT)	Interaction	-0.00639644	-0.0654401	0.0526472	0.831849	0.98051	0.00748736	-0.0076032	-0.0782868	0.0646204
Q96BW5 (PTER)	Pre-ETT	1.07265	-0.0737311	2.21903	0.066668	0.999549	0.30002	1.08553	-0.134544	2.23388
Q96BW5 (PTER)	Post-ETT	1.24061	0.0942289	2.38699	0.0339161	0.858007	0.594929	1.23161	0.0938065	2.35676
Q96BW5 (PTER)	Case	0.00655767	-0.421393	0.434509	0.97604	0.99751	0.0226384	0.0145926	-0.464733	0.478357
Q96BW5 (PTER)	Control	-0.161402	-0.505141	0.182336	0.357416	0.99974	0.0266846	-0.156946	-0.51976	0.213215
Q96BW5 (PTER)	Interaction	0.16796	-0.380946	0.716866	0.548686	0.960681	0.0274328	0.165219	-0.453549	0.741847
Q96BZ9 (TBC1D20)	Pre-ETT	0.0433965	-0.566786	0.653579	0.889139	0.999549	0.0598539	0.0445901	-0.580473	0.684777
Q96BZ9 (TBC1D20)	Post-ETT	-0.177313	-0.787495	0.43287	0.568986	0.944782	0.0684969	-0.181993	-0.839259	0.43197
Q96BZ9 (TBC1D20)	Case	-0.192015	-0.599216	0.215185	0.355372	0.96212	0.0694708	-0.197924	-0.60483	0.220852
Q96BZ9 (TBC1D20)	Control	0.0286942	-0.298377	0.355766	0.863478	0.99974	0.0325735	0.0307362	-0.307659	0.356853
Q96BZ9 (TBC1D20)	Interaction	-0.220709	-0.743001	0.301582	0.407534	0.960681	0.0589025	-0.220249	-0.754149	0.315136
Q96C10 (DHX58)	Pre-ETT	0.0841097	-0.369713	0.537932	0.716417	0.999549	0.0518924	0.0772493	-0.337625	0.489423
Q96C10 (DHX58)	Post-ETT	0.0806514	-0.373171	0.534474	0.727603	0.97494	0.0582539	0.0849885	-0.375288	0.517757
Q96C10 (DHX58)	Case	0.00523611	-0.0430587	0.0535309	0.831718	0.983999	0.00647229	0.00572188	-0.048042	0.0588935
Q96C10 (DHX58)	Control	0.0086944	-0.0300969	0.0474857	0.66045	0.99974	0.00591809	0.00843597	-0.0343665	0.053427
Q96C10 (DHX58)	Interaction	-0.00345829	-0.065403	0.0584865	0.912868	0.989629	0.00704577	-0.00302004	-0.0759402	0.0643272
Q96C12 (ARMC5)	Pre-ETT	-0.0409622	-0.409829	0.327904	0.8277	0.999549	0.054975	-0.0895747	-0.607561	0.313748
Q96C12 (ARMC5)	Post-ETT	0.0182032	-0.350663	0.38707	0.922947	0.996441	0.051602	-0.0424007	-0.542118	0.392671
Q96C12 (ARMC5)	Case	0.0876026	-0.116109	0.291314	0.399313	0.96212	0.0367319	0.0867234	-0.127786	0.307791
Q96C12 (ARMC5)	Control	0.0284372	-0.135188	0.192062	0.733381	0.99974	0.0214729	0.0284927	-0.141339	0.203323
Q96C12 (ARMC5)	Interaction	0.0591655	-0.202122	0.320453	0.65718	0.963088	0.0285176	0.0582803	-0.214	0.327391
Q96C12 (ARMC5)	Pre-ETT	0.0227877	-0.566724	0.612299	0.939608	0.999549	0.0590515	0.0307039	-0.544704	0.624363
Q96C12 (ARMC5)	Post-ETT	0.213269	-0.376243	0.80278	0.478287	0.936107	0.0756671	0.209516	-0.385955	0.815751
Q96C12 (ARMC5)	Case	0.238392	-0.216299	0.693083	0.304139	0.96212	0.0804471	0.229525	-0.239179	0.707527
Q96C12 (ARMC5)	Control	0.047911	-0.317306	0.413128	0.797088	0.99974	0.0384475	0.0459635	-0.35218	0.441331
Q96C12 (ARMC5)	Interaction	0.190481	-0.392723	0.773685	0.522077	0.960681	0.060053	0.183215	-0.417851	0.792219
Q96C19 (EFHD2)	Pre-ETT	-0.0968147	-0.692767	0.499137	0.750179	0.999549	0.0597095	-0.0992799	-0.718462	0.494348
Q96C19 (EFHD2)	Post-ETT	-0.0759503	-0.671902	0.520002	0.802754	0.982506	0.0624143	-0.0904836	-0.687054	0.507744
Q96C19 (EFHD2)	Case	-0.0200854	-0.5199	0.479729	0.937221	0.996766	0.0484216	-0.0139217	-0.514904	0.475339
Q96C19 (EFHD2)	Control	-0.0409498	-0.442411	0.360511	0.841543	0.99974	0.0450147	-0.0419265	-0.464026	0.370934
Q96C19 (EFHD2)	Interaction	0.0208644	-0.620217	0.661946	0.949139	0.992344	0.0510607	0.0219395	-0.640309	0.688865
Q96C24 (SYTL4)	Pre-ETT	0.068444	-0.530142	0.66703	0.822674	0.999549	0.0627805	0.0845421	-0.553631	0.664191
Q96C24 (SYTL4)	Post-ETT	0.322672	-0.275914	0.921258	0.290725	0.936015	0.107648	0.333683	-0.293923	0.928188
Q96C24 (SYTL4)	Case	0.253965	-0.0969664	0.604897	0.156073	0.96212	0.0972268	0.250568	-0.10211	0.618652
Q96C24 (SYTL4)	Control	-0.000263128	-0.282138	0.281612	0.99854	0.999781	0.0288252	0.000860187	-0.296868	0.298421
Q96C24 (SYTL4)	Interaction	0.254228	-0.19589	0.704346	0.268297	0.960681	0.0647621	0.248839	-0.221823	0.716998
Q96C24 (SYTL4)	Pre-ETT	0.112891	-0.485826	0.711607	0.71171	0.999549	0.0651498	0.120228	-0.460408	0.712771
Q96C24 (SYTL4)	Post-ETT	-0.209674	-0.80839	0.389043	0.492467	0.936107	0.0662676	-0.203909	-0.807668	0.396983
Q96C24 (SYTL4)	Case	-0.093125	-0.564429	0.378179	0.698557	0.973575	0.0475574	-0.0952658	-0.583624	0.397186
Q96C24 (SYTL4)	Control	0.22944	-0.149121	0.608	0.234872	0.99974	0.0745984	0.228836	-0.15035	0.616128
Q96C24 (SYTL4)	Interaction	-0.322564	-0.927077	0.281948	0.295642	0.960681	0.0830878	-0.318679	-0.944687	0.308767
Q96C36 (PYCR2)	Pre-ETT	-0.328049	-0.835023	0.178925	0.204712	0.999549	0.139167	-0.326109	-0.828904	0.178435
Q96C36 (PYCR2)	Post-ETT	-0.24413	-0.751105	0.262844	0.345267	0.936015	0.105846	-0.254978	-0.756598	0.251821
Q96C36 (PYCR2)	Case	0.100306	-0.0279332	0.228545	0.125265	0.96212	0.0476211	0.100522	-0.0347332	0.237793
Q96C36 (PYCR2)	Control	0.0163873	-0.086617	0.119392	0.75518	0.99974	0.0146478	0.0169983	-0.0941669	0.128249
Q96C36 (PYCR2)	Interaction	0.0839188	-0.0805658	0.248403	0.31733	0.960681	0.0298657	0.0853474	-0.0903251	0.255648
Q96C86 (DCPS)	Pre-ETT	-0.497253	-1.07416	0.079657	0.091154	0.999549	0.252733	-0.496454	-1.05987	0.0651914
Q96C86 (DCPS)	Post-ETT	-0.117055	-0.693965	0.459854	0.690867	0.96859	0.0609227	-0.111683	-0.681683	0.465905
Q96C86 (DCPS)	Case	0.184919	-0.091939	0.461777	0.190501	0.96212	0.0664543	0.182955	-0.104576	0.464688
Q96C86 (DCPS)	Control	-0.195278	-0.417656	0.0270991	0.0852288	0.99974	0.115973	-0.195541	-0.422911	0.0339
Q96C86 (DCPS)	Interaction	0.380197	0.0250888	0.735306	0.0358665	0.960681	0.232764	0.381304	0.0169607	0.730864
Q96CA5 (BIRC7)	Pre-ETT	-0.0564095	-0.629792	0.516973	0.847098	0.999549	0.0639639	-0.0571929	-0.612536	0.557035
Q96CA5 (BIRC7)	Post-ETT	-0.0611902	-0.634573	0.512192	0.834321	0.986898	0.0672181	-0.0822135	-0.644159	0.473776
Q96CA5 (BIRC7)	Case	-0.0461066	-0.199837	0.107624	0.556646	0.96212	0.0208387	-0.0479337	-0.209003	0.111494
Q96CA5 (BIRC7)	Control	-0.0413259	-0.164805	0.0821531	0.511849	0.99974	0.0187842	-0.0406978	-0.16936	0.0878958
Q96CA5 (BIRC7)	Interaction	-0.00478063	-0.201961	0.1924	0.962099	0.994761	0.0191059	-0.00513816	-0.204408	0.201606
Q96CA5 (BIRC7)	Pre-ETT	0.311434	-0.250418	0.873287	0.277299	0.999549	0.0896172	0.283187	-0.318584	0.88766
Q96CA5 (BIRC7)	Post-ETT	0.56613	0.00427828	1.12798	0.0482808	0.881009	0.304978	0.556839	-0.0708361	1.11611
Q96CA5 (BIRC7)	Case	0.189476	-0.157576	0.536529	0.284593	0.96212	0.0639126	0.189713	-0.170357	0.534908
Q96CA5 (BIRC7)	Control	-0.0652197	-0.343979	0.21354	0.646549	0.99974	0.0316236	-0.0675367	-0.366084	0.230132
Q96CA5 (BIRC7)	Interaction	0.254696	-0.190447	0.699839	0.262106	0.960681	0.0692232	0.258288	-0.229479	0.739024
Q96CD2 (PPCDC)	Pre-ETT	-0.14976	-0.75775	0.458229	0.629252	0.999549	0.0718633	-0.148108	-0.796041	0.466918
Q96CD2 (PPCDC)	Post-ETT	-0.081405	-0.689394	0.526584	0.792995	0.98199	0.0654561	-0.0967575	-0.677425	0.503961
Q96CD2 (PPCDC)	Case	0.197307	-0.209562	0.604176	0.341877	0.96212	0.0722179	0.200035	-0.234509	0.619964
Q96CD2 (PPCDC)	Control	0.128952	-0.197854	0.455757	0.439305	0.99974	0.0481615	0.130584	-0.20297	0.467269
Q96CD2 (PPCDC)	Interaction	0.0683552	-0.453511	0.590222	0.797395	0.977223	0.0468895	0.0628471	-0.464059	0.587652
Q96CG3 (TIFA)	Pre-ETT	1.84163	-0.400561	4.08381	0.107437	0.999549	0.239377	1.81186	-0.299079	4.02211
Q96CG3 (TIFA)	Post-ETT	2.00159	-0.240595	4.24378	0.0801784	0.936015	0.318523	1.96178	-0.23191	4.15717
Q96CG3 (TIFA)	Case	0.0804096	-0.215041	0.37586	0.593741	0.96212	0.0100776	0.0793089	-0.245774	0.40141
Q96CG3 (TIFA)	Control	-0.0795558	-0.316867	0.157756	0.511146	0.99974	0.00803426	-0.0789407	-0.344167	0.179332
Q96CG3 (TIFA)	Interaction	0.159965	-0.218991	0.538921	0.408043	0.960681	0.0121467	0.162491	-0.265784	0.577348
Q96CG8 (CTHRC1)	Pre-ETT	-0.357899	-0.88922	0.173421	0.186755	0.999549	0.147299	-0.368395	-0.898923	0.164858
Q96CG8 (CTHRC1)	Post-ETT	-0.157534	-0.688854	0.373787	0.561161	0.943115	0.0693961	-0.161983	-0.675269	0.377023
Q96CG8 (CTHRC1)	Case	0.179562	-0.0340557	0.39318	0.0994555	0.96212	0.10012	0.176878	-0.0438653	0.402465
Q96CG8 (CTHRC1)	Control	-0.0208039	-0.192386	0.150778	0.812159	0.99974	0.022144	-0.0219145	-0.195793	0.157955
Q96CG8 (CTHRC1)	Interaction	0.200366	-0.0736283	0.47436	0.151778	0.960681	0.0655159	0.198222	-0.082853	0.479034
Q96CG8 (CTHRC1)	Pre-ETT	0.249746	-0.159855	0.659346	0.232068	0.999549	0.0759371	0.199318	-0.340313	0.665866
Q96CG8 (CTHRC1)	Post-ETT	0.315797	-0.0938039	0.725397	0.130761	0.936015	0.0904493	0.254505	-0.277246	0.726657
Q96CG8 (CTHRC1)	Case	-0.0303259	-0.179364	0.118712	0.690034	0.97227	0.018129	-0.0316638	-0.190178	0.123998
Q96CG8 (CTHRC1)	Control	-0.096377	-0.216087	0.0233334	0.11458	0.99974	0.0430078	-0.0966373	-0.225598	0.0313711
Q96CG8 (CTHRC1)	Interaction	0.0660511	-0.125111	0.257213	0.49827	0.960681	0.0217646	0.0652731	-0.137904	0.271734
Q96CM8 (ACSF2)	Pre-ETT	-0.0502137	-0.732013	0.631586	0.885225	0.999549	0.0595066	-0.0315299	-0.721898	0.640318
Q96CM8 (ACSF2)	Post-ETT	-0.367404	-1.0492	0.314388	0.290884	0.936015	0.104728	-0.374805	-1.07784	0.336539
Q96CM8 (ACSF2)	Case	-0.244202	-0.616152	0.127748	0.198162	0.96212	0.0778984	-0.239631	-0.618554	0.150864
Q96CM8 (ACSF2)	Control	0.0729881	-0.225769	0.371745	0.632059	0.99974	0.0312996	0.0718641	-0.238177	0.379348
Q96CM8 (ACSF2)	Interaction	-0.31719	-0.794267	0.159887	0.192539	0.960681	0.0784911	-0.310771	-0.803509	0.203149
Q96CN7 (ISOC1)	Pre-ETT	-0.02131	-0.664729	0.622109	0.948243	0.999549	0.0641085	-0.0339312	-0.69078	0.616517
Q96CN7 (ISOC1)	Post-ETT	-0.154588	-0.798007	0.488831	0.637712	0.959421	0.0733117	-0.164314	-0.810661	0.508071
Q96CN7 (ISOC1)	Case	-0.070054	-0.574992	0.434884	0.785683	0.977626	0.0561449	-0.0716843	-0.600365	0.447881
Q96CN7 (ISOC1)	Control	0.0632238	-0.342352	0.4688	0.759961	0.99974	0.043397	0.0658492	-0.35794	0.482479
Q96CN7 (ISOC1)	Interaction	-0.133278	-0.780931	0.514375	0.686703	0.963799	0.0565738	-0.133914	-0.780294	0.53414
Q96CS2 (HAUS1)	Pre-ETT	-0.156116	-0.707183	0.394951	0.578721	0.999549	0.0817485	-0.170857	-0.694352	0.341338
Q96CS2 (HAUS1)	Post-ETT	-0.131257	-0.682324	0.41981	0.640617	0.959421	0.0718332	-0.143327	-0.624559	0.377769
Q96CS2 (HAUS1)	Case	0.0138379	-0.0296376	0.0573133	0.532732	0.96212	0.00682244	0.0142494	-0.0336798	0.0623634
Q96CS2 (HAUS1)	Control	-0.0110219	-0.0459422	0.0238984	0.536165	0.99974	0.00604912	-0.0105563	-0.052678	0.0300097
Q96CS2 (HAUS1)	Interaction	0.0248598	-0.0309035	0.0806231	0.382244	0.960681	0.00872401	0.0248723	-0.0422504	0.0901366
Q96CS3 (FAF2)	Pre-ETT	0.0493518	-0.52578	0.624484	0.866439	0.999549	0.0615903	0.0356172	-0.545391	0.644047
Q96CS3 (FAF2)	Post-ETT	-0.28053	-0.855662	0.294603	0.339071	0.936015	0.0954309	-0.282256	-0.857198	0.298536
Q96CS3 (FAF2)	Case	-0.0333698	-0.513322	0.446582	0.891607	0.99024	0.0529051	-0.0358788	-0.524398	0.458587
Q96CS3 (FAF2)	Control	0.296512	-0.0889951	0.682018	0.131682	0.99974	0.135681	0.300329	-0.105201	0.699892
Q96CS3 (FAF2)	Interaction	-0.329881	-0.945486	0.285723	0.293591	0.960681	0.100189	-0.327044	-0.982022	0.271405
Q96CU9 (FOXRED1)	Pre-ETT	-0.3566	-0.926399	0.213199	0.219968	0.999549	0.116957	-0.350984	-0.935683	0.218586
Q96CU9 (FOXRED1)	Post-ETT	-0.0339127	-0.603712	0.535886	0.907137	0.995014	0.0623056	-0.0518917	-0.630065	0.54231
Q96CU9 (FOXRED1)	Case	0.350332	-0.145094	0.845758	0.165761	0.96212	0.139585	0.344665	-0.151564	0.857546
Q96CU9 (FOXRED1)	Control	0.0276442	-0.370291	0.42558	0.891697	0.99974	0.0400526	0.0340946	-0.369472	0.430534
Q96CU9 (FOXRED1)	Interaction	0.322687	-0.312765	0.95814	0.319598	0.960681	0.074066	0.309985	-0.326479	0.991115
Q96D05 (FAM241B)	Pre-ETT	-0.209073	-0.816022	0.397876	0.499587	0.999549	0.0714282	-0.211927	-0.801983	0.385426
Q96D05 (FAM241B)	Post-ETT	-0.145046	-0.751995	0.461903	0.639511	0.959421	0.0670877	-0.14896	-0.735796	0.477406
Q96D05 (FAM241B)	Case	0.0707738	-0.107693	0.249241	0.437009	0.96212	0.0254042	0.0706508	-0.122213	0.253645
Q96D05 (FAM241B)	Control	0.00674631	-0.136602	0.150094	0.926507	0.99974	0.0156552	0.00591833	-0.145001	0.161701
Q96D05 (FAM241B)	Interaction	0.0640275	-0.164881	0.292936	0.583542	0.960681	0.0234888	0.0635192	-0.183717	0.308405
Q96D15 (RCN3)	Pre-ETT	0.316875	-0.503178	1.13693	0.448843	0.999549	0.0826413	0.329703	-0.473475	1.16174
Q96D15 (RCN3)	Post-ETT	0.485935	-0.334118	1.30599	0.245477	0.936015	0.127165	0.49659	-0.338886	1.31625
Q96D15 (RCN3)	Case	0.0638991	-0.325988	0.453786	0.748043	0.974249	0.0311599	0.0641609	-0.375281	0.474179
Q96D15 (RCN3)	Control	-0.105161	-0.418326	0.208004	0.510437	0.99974	0.0300653	-0.108663	-0.432875	0.228743
Q96D15 (RCN3)	Interaction	0.16906	-0.331024	0.669145	0.507592	0.960681	0.0380611	0.172778	-0.360145	0.660223
Q96D15 (RCN3)	Pre-ETT	0.275237	-0.377432	0.927906	0.4085	0.999549	0.0574633	0.261191	-0.413278	0.938131
Q96D15 (RCN3)	Post-ETT	0.356537	-0.296132	1.00921	0.284313	0.936015	0.0831244	0.359056	-0.331459	1.05372
Q96D15 (RCN3)	Case	0.0324158	-0.230012	0.294844	0.808703	0.980866	0.0191219	0.0251542	-0.263553	0.323024
Q96D15 (RCN3)	Control	-0.048884	-0.259671	0.161903	0.649441	0.99974	0.0174593	-0.0457009	-0.278925	0.183202
Q96D15 (RCN3)	Interaction	0.0812998	-0.2553	0.4179	0.635932	0.962822	0.0227368	0.08004	-0.2671	0.45038
Q96D42 (HAVCR1)	Pre-ETT	0.483405	-0.119377	1.08619	0.115996	0.999549	0.212754	0.474741	-0.119882	1.0716
Q96D42 (HAVCR1)	Post-ETT	0.577269	-0.0255136	1.18005	0.0605173	0.916399	0.370046	0.574114	-0.0238439	1.18539
Q96D42 (HAVCR1)	Case	-0.0173756	-0.198839	0.164088	0.851134	0.9856	0.0190571	-0.0161686	-0.210326	0.176605
Q96D42 (HAVCR1)	Control	-0.111239	-0.256994	0.0345158	0.134698	0.99974	0.0440749	-0.112707	-0.264668	0.0490153
Q96D42 (HAVCR1)	Interaction	0.0938637	-0.138888	0.326616	0.429289	0.960681	0.0283982	0.0950256	-0.151382	0.341735
Q96D53 (COQ8B)	Pre-ETT	0.534863	-0.600438	1.67016	0.35581	0.999549	0.10091	0.553881	-0.592682	1.61218
Q96D53 (COQ8B)	Post-ETT	0.5129	-0.622398	1.6482	0.375907	0.936015	0.0980208	0.535631	-0.578488	1.63533
Q96D53 (COQ8B)	Case	-0.102082	-0.303467	0.099302	0.320461	0.96212	0.0178885	-0.101176	-0.315695	0.110262
Q96D53 (COQ8B)	Control	-0.0801186	-0.241875	0.0816372	0.331657	0.99974	0.0146564	-0.0774559	-0.255374	0.0974408
Q96D53 (COQ8B)	Interaction	-0.0219638	-0.280267	0.23634	0.86764	0.984676	0.0127248	-0.023916	-0.299533	0.254335
Q96DA0 (ZG16B)	Pre-ETT	-0.225208	-0.731507	0.28109	0.383307	0.999549	0.0811667	-0.240689	-0.740292	0.279842
Q96DA0 (ZG16B)	Post-ETT	0.00164904	-0.504649	0.507948	0.994907	0.999168	0.059763	-0.010352	-0.526498	0.522835
Q96DA0 (ZG16B)	Case	0.162924	-0.353055	0.678903	0.536001	0.96212	0.0803139	0.162683	-0.370685	0.671975
Q96DA0 (ZG16B)	Control	-0.0639338	-0.478378	0.35051	0.762384	0.99974	0.0529267	-0.0574896	-0.470254	0.348036
Q96DA0 (ZG16B)	Interaction	0.226857	-0.434957	0.888672	0.501686	0.960681	0.0884975	0.220838	-0.431695	0.884386
Q96DA2 (RAB39B)	Pre-ETT	-0.0608471	-0.526256	0.404562	0.797762	0.999549	0.0606967	-0.0750908	-0.5455	0.39447
Q96DA2 (RAB39B)	Post-ETT	-0.00093799	-0.466347	0.464471	0.996848	0.999168	0.058232	-0.00580147	-0.49627	0.463687
Q96DA2 (RAB39B)	Case	0.0642579	-0.0511327	0.179649	0.275075	0.96212	0.0277502	0.0649865	-0.0586355	0.188857
Q96DA2 (RAB39B)	Control	0.00434876	-0.0883352	0.0970327	0.926728	0.99974	0.0129735	0.00480763	-0.0933719	0.107446
Q96DA2 (RAB39B)	Interaction	0.0599091	-0.0880953	0.207914	0.427572	0.960681	0.025164	0.0575598	-0.102731	0.224132
Q96DA6 (DNAJC19)	Pre-ETT	-0.290536	-0.80713	0.226058	0.270333	0.999549	0.141234	-0.309462	-0.815413	0.197127
Q96DA6 (DNAJC19)	Post-ETT	-0.251298	-0.767892	0.265297	0.340374	0.936015	0.114544	-0.266338	-0.771229	0.231116
Q96DA6 (DNAJC19)	Case	0.0352582	-0.0647292	0.135246	0.489481	0.96212	0.0172339	0.0357929	-0.0765022	0.140997
Q96DA6 (DNAJC19)	Control	-0.00398033	-0.0842921	0.0763315	0.922617	0.99974	0.0110406	-0.00453574	-0.0908374	0.0816126
Q96DA6 (DNAJC19)	Interaction	0.0392385	-0.0890092	0.167486	0.548728	0.960681	0.0149167	0.0401168	-0.0946337	0.174075
Q96DB5 (RMDN1)	Pre-ETT	-0.0328755	-0.577447	0.511696	0.905813	0.999549	0.0590917	-0.0250776	-0.578683	0.525601
Q96DB5 (RMDN1)	Post-ETT	-0.256838	-0.80141	0.287734	0.355287	0.936015	0.0841538	-0.247342	-0.790451	0.328115
Q96DB5 (RMDN1)	Case	-0.287509	-0.654755	0.0797367	0.124928	0.96212	0.14684	-0.290375	-0.649422	0.0787746
Q96DB5 (RMDN1)	Control	-0.0635465	-0.358525	0.231432	0.672857	0.99974	0.0340777	-0.0602165	-0.363709	0.235418
Q96DB5 (RMDN1)	Interaction	-0.223963	-0.695006	0.247081	0.351396	0.960681	0.0648282	-0.222387	-0.708836	0.259437
Q96DC9 (OTUB2)	Pre-ETT	-0.0507254	-0.294242	0.192791	0.683077	0.999549	0.0361164	-0.0714914	-0.371555	0.176704
Q96DC9 (OTUB2)	Post-ETT	-0.0599499	-0.303466	0.183567	0.629442	0.959157	0.0364014	-0.077571	-0.350776	0.172423
Q96DC9 (OTUB2)	Case	0.0167951	-0.051091	0.0846812	0.62775	0.964611	0.0109977	0.017177	-0.0583733	0.0960071
Q96DC9 (OTUB2)	Control	0.0260196	-0.0285079	0.080547	0.349654	0.99974	0.0117143	0.0260542	-0.0348194	0.0897814
Q96DC9 (OTUB2)	Interaction	-0.00922447	-0.0962978	0.0778489	0.835513	0.98051	0.0105055	-0.0106687	-0.105722	0.0870966
Q96DE0 (NUDT16)	Pre-ETT	0.303964	-0.417454	1.02538	0.408909	0.999549	0.0834598	0.296607	-0.436442	1.02143
Q96DE0 (NUDT16)	Post-ETT	-0.209985	-0.931403	0.511432	0.568343	0.944687	0.0705288	-0.228438	-0.977978	0.520721
Q96DE0 (NUDT16)	Case	-0.597234	-1.24369	0.0492267	0.0701847	0.96212	0.291835	-0.6001	-1.25416	0.0683573
Q96DE0 (NUDT16)	Control	-0.0832849	-0.602535	0.435965	0.753242	0.99974	0.0473749	-0.0862976	-0.616173	0.468256
Q96DE0 (NUDT16)	Interaction	-0.513949	-1.34312	0.315226	0.224424	0.960681	0.116042	-0.5223	-1.37094	0.341179
Q96DF8 (ESS2)	Pre-ETT	-0.329277	-0.819771	0.161217	0.188256	0.999549	0.140829	-0.315795	-0.820783	0.164027
Q96DF8 (ESS2)	Post-ETT	-0.339021	-0.829515	0.151473	0.175516	0.936015	0.149017	-0.336529	-0.829579	0.172691
Q96DF8 (ESS2)	Case	-0.0392316	-0.153546	0.0750828	0.501176	0.96212	0.0185864	-0.040681	-0.155786	0.0805038
Q96DF8 (ESS2)	Control	-0.0294875	-0.121307	0.0623321	0.529065	0.99974	0.0146103	-0.0285688	-0.124711	0.0678486
Q96DF8 (ESS2)	Interaction	-0.00974413	-0.156368	0.13688	0.896367	0.988345	0.0163052	-0.008608	-0.162217	0.14698
Q96DG6 (CMBL)	Pre-ETT	-0.0218404	-0.168588	0.124907	0.770515	0.999549	0.0202944	-0.0302511	-0.221786	0.131546
Q96DG6 (CMBL)	Post-ETT	-0.0446969	-0.191444	0.102051	0.550526	0.942933	0.0243384	-0.0544121	-0.223908	0.102645
Q96DG6 (CMBL)	Case	0.0497006	-0.0310779	0.130479	0.227853	0.96212	0.0206917	0.0500229	-0.0393736	0.142921
Q96DG6 (CMBL)	Control	0.0725571	0.00767423	0.13744	0.028395	0.99974	0.0713075	0.0728682	1.04542e-05	0.146556
Q96DG6 (CMBL)	Interaction	-0.0228565	-0.126466	0.0807531	0.665471	0.96356	0.0124552	-0.0229641	-0.140096	0.0978216
Q96DH6 (MSI2)	Pre-ETT	0.0150649	-0.601959	0.632089	0.961833	0.999549	0.0610675	0.0102188	-0.618799	0.644268
Q96DH6 (MSI2)	Post-ETT	-0.28568	-0.902703	0.331344	0.364166	0.936015	0.0886735	-0.280294	-0.895657	0.336555
Q96DH6 (MSI2)	Case	-0.139856	-0.582566	0.302853	0.535804	0.96212	0.0520553	-0.128276	-0.568254	0.321765
Q96DH6 (MSI2)	Control	0.160888	-0.194705	0.516481	0.375193	0.99974	0.050176	0.160478	-0.179315	0.517903
Q96DH6 (MSI2)	Interaction	-0.300744	-0.868581	0.267092	0.299242	0.960681	0.0825396	-0.304911	-0.867123	0.270918
Q96DN0 (ERP27)	Pre-ETT	0.319974	-0.254249	0.894197	0.274768	0.999549	0.113931	0.321154	-0.24409	0.910228
Q96DN0 (ERP27)	Post-ETT	0.35572	-0.218503	0.929943	0.224687	0.936015	0.132296	0.363946	-0.20604	0.906807
Q96DN0 (ERP27)	Case	-0.00241869	-0.0989885	0.0941512	0.960848	0.99751	0.0111481	-0.00252484	-0.110971	0.102076
Q96DN0 (ERP27)	Control	-0.0381647	-0.115731	0.0394021	0.334872	0.99974	0.0127336	-0.0383647	-0.12077	0.0440422
Q96DN0 (ERP27)	Interaction	0.035746	-0.0881182	0.15961	0.571648	0.960681	0.0126757	0.0362676	-0.0995742	0.166097
Q96DR5 (BPIFA2)	Pre-ETT	-0.2193	-0.747378	0.308777	0.415683	0.999549	0.0742266	-0.187344	-0.721495	0.334607
Q96DR5 (BPIFA2)	Post-ETT	-0.116636	-0.644714	0.411442	0.66509	0.966464	0.0615113	-0.107049	-0.63751	0.392317
Q96DR5 (BPIFA2)	Case	0.109152	-0.0846958	0.303	0.269759	0.96212	0.0412337	0.109061	-0.0822704	0.315524
Q96DR5 (BPIFA2)	Control	0.00648785	-0.149214	0.16219	0.93491	0.99974	0.0171146	0.00661186	-0.157208	0.16907
Q96DR5 (BPIFA2)	Interaction	0.102664	-0.145972	0.351301	0.418351	0.960681	0.0322161	0.101186	-0.156297	0.367491
Q96DR5 (BPIFA2)	Pre-ETT	-0.405501	-0.942966	0.131964	0.139211	0.999549	0.2061	-0.412421	-0.949934	0.107867
Q96DR5 (BPIFA2)	Post-ETT	-0.400311	-0.937776	0.137155	0.144344	0.936015	0.175893	-0.397868	-0.924133	0.157897
Q96DR5 (BPIFA2)	Case	0.0143248	-0.111942	0.140591	0.824036	0.983999	0.0152755	0.0142136	-0.124549	0.14833
Q96DR5 (BPIFA2)	Control	0.00913407	-0.0922856	0.110554	0.859887	0.99974	0.0116564	0.00823848	-0.100769	0.121001
Q96DR5 (BPIFA2)	Interaction	0.00519077	-0.156763	0.167145	0.949911	0.992344	0.0157975	0.00455816	-0.164039	0.183789
Q96DR8 (MUCL1)	Pre-ETT	-0.102968	-0.64751	0.441574	0.710928	0.999549	0.0648239	-0.0819777	-0.642577	0.474248
Q96DR8 (MUCL1)	Post-ETT	0.0514906	-0.493052	0.596033	0.852971	0.988043	0.068998	0.0677658	-0.513624	0.646359
Q96DR8 (MUCL1)	Case	0.142606	-0.0535749	0.338787	0.154238	0.96212	0.0564397	0.14541	-0.0611911	0.348079
Q96DR8 (MUCL1)	Control	-0.0118522	-0.169429	0.145724	0.8828	0.99974	0.0176727	-0.0132724	-0.172533	0.15643
Q96DR8 (MUCL1)	Interaction	0.154458	-0.097171	0.406088	0.228941	0.960681	0.0453026	0.15333	-0.104725	0.410999
Q96DT6 (ATG4C)	Pre-ETT	0.0775925	-0.544677	0.699861	0.806926	0.999549	0.0625647	0.0658602	-0.547331	0.691521
Q96DT6 (ATG4C)	Post-ETT	-0.262753	-0.885022	0.359516	0.4079	0.936015	0.0799026	-0.24959	-0.905498	0.372865
Q96DT6 (ATG4C)	Case	-0.218583	-0.640807	0.203641	0.310266	0.96212	0.0798233	-0.219646	-0.671113	0.227395
Q96DT6 (ATG4C)	Control	0.121762	-0.217376	0.460901	0.481623	0.99974	0.0447493	0.12625	-0.228763	0.4689
Q96DT6 (ATG4C)	Interaction	-0.340346	-0.881906	0.201215	0.218044	0.960681	0.0924191	-0.338577	-0.884489	0.190622
Q96DT7 (ZBTB10)	Pre-ETT	-0.432692	-0.805348	-0.0600351	0.0228631	0.907902	0.712891	-0.483576	-0.975094	-0.0660946
Q96DT7 (ZBTB10)	Post-ETT	-0.38061	-0.753267	-0.00795394	0.0453065	0.87678	0.400929	-0.433736	-0.920637	-0.00527788
Q96DT7 (ZBTB10)	Case	0.0385223	-0.0700561	0.147101	0.486823	0.96212	0.0179496	0.0373202	-0.0719511	0.146856
Q96DT7 (ZBTB10)	Control	-0.0135589	-0.100771	0.0736534	0.760583	0.99974	0.0121504	-0.0141639	-0.108849	0.0811788
Q96DT7 (ZBTB10)	Interaction	0.0520812	-0.0871857	0.191348	0.463582	0.960681	0.0170711	0.0510754	-0.100477	0.208456
Q96DU3 (SLAMF6)	Pre-ETT	-0.053314	-0.75947	0.652842	0.882362	0.999549	0.0606811	-0.0640171	-0.732354	0.655627
Q96DU3 (SLAMF6)	Post-ETT	0.134111	-0.572044	0.840267	0.709721	0.973439	0.0656133	0.148915	-0.576234	0.857637
Q96DU3 (SLAMF6)	Case	0.0221467	-0.350143	0.394436	0.907182	0.9928	0.0336256	0.0150189	-0.373103	0.392281
Q96DU3 (SLAMF6)	Control	-0.165278	-0.464309	0.133752	0.278675	0.99974	0.0514666	-0.167595	-0.463158	0.155041
Q96DU3 (SLAMF6)	Interaction	0.187425	-0.290088	0.664938	0.44172	0.960681	0.0437209	0.181435	-0.310311	0.69102
Q96DU7 (ITPKC)	Pre-ETT	4.45672	-0.136167	9.0496	0.05719	0.995608	0.430764	4.62029	0.0989912	8.78821
Q96DU7 (ITPKC)	Post-ETT	4.54246	-0.0504258	9.13534	0.0525689	0.893031	0.455841	4.46943	0.0641076	8.75432
Q96DU7 (ITPKC)	Case	0.0611139	-0.498711	0.620938	0.830577	0.983999	0.00847308	0.0579872	-0.564452	0.700672
Q96DU7 (ITPKC)	Control	-0.0246276	-0.474289	0.425034	0.914515	0.99974	0.00743127	-0.0467364	-0.510432	0.452365
Q96DU7 (ITPKC)	Interaction	0.0857415	-0.632311	0.803794	0.814957	0.977223	0.00901544	0.0968942	-0.686365	0.888662
Q96DU9 (PABPC5)	Pre-ETT	0.100087	-0.452101	0.652274	0.7224	0.999549	0.0587052	0.0909521	-0.466848	0.610338
Q96DU9 (PABPC5)	Post-ETT	0.00175554	-0.550432	0.553943	0.995028	0.999168	0.0567388	-0.00473286	-0.553305	0.538167
Q96DU9 (PABPC5)	Case	-0.117486	-0.352083	0.117111	0.326322	0.96212	0.0431019	-0.119219	-0.359156	0.126897
Q96DU9 (PABPC5)	Control	-0.019155	-0.207588	0.169278	0.842076	0.99974	0.0215582	-0.0188386	-0.214642	0.172558
Q96DU9 (PABPC5)	Interaction	-0.098331	-0.399234	0.202572	0.521854	0.960681	0.0333615	-0.0978475	-0.389724	0.224978
Q96DV4 (MRPL38)	Pre-ETT	-0.355231	-0.864121	0.153658	0.171263	0.999549	0.14224	-0.3613	-0.854569	0.15805
Q96DV4 (MRPL38)	Post-ETT	-0.489697	-0.998587	0.0191924	0.0592888	0.911499	0.416818	-0.499609	-1.01289	0.0309986
Q96DV4 (MRPL38)	Case	-0.137969	-0.298009	0.0220711	0.091092	0.96212	0.0747809	-0.138052	-0.299958	0.0286045
Q96DV4 (MRPL38)	Control	-0.00350266	-0.13205	0.125044	0.957409	0.999781	0.0173677	-0.0028435	-0.137991	0.132637
Q96DV4 (MRPL38)	Interaction	-0.134466	-0.339739	0.0708071	0.19918	0.960681	0.044414	-0.130251	-0.364162	0.0904481
Q96DW6 (SLC25A38)	Pre-ETT	0.0490158	-0.525687	0.623719	0.867242	0.999549	0.0600376	0.0905789	-0.499669	0.690982
Q96DW6 (SLC25A38)	Post-ETT	0.132862	-0.441841	0.707565	0.650469	0.964904	0.0647185	0.155736	-0.406847	0.753747
Q96DW6 (SLC25A38)	Case	0.0506905	-0.0742631	0.175644	0.426551	0.96212	0.0195811	0.0494245	-0.0863224	0.18519
Q96DW6 (SLC25A38)	Control	-0.0331554	-0.133521	0.0672098	0.517328	0.99974	0.013535	-0.0329478	-0.141356	0.0750101
Q96DW6 (SLC25A38)	Interaction	0.0838459	-0.0764244	0.244116	0.305193	0.960681	0.0232225	0.0839259	-0.0873605	0.258281
Q96DX8 (RTP4)	Pre-ETT	0.434448	-0.249213	1.11811	0.212947	0.999549	0.118619	0.42834	-0.262655	1.10137
Q96DX8 (RTP4)	Post-ETT	-0.111173	-0.794833	0.572488	0.749941	0.97796	0.0612355	-0.119545	-0.832766	0.575848
Q96DX8 (RTP4)	Case	-0.105169	-0.562297	0.35196	0.65205	0.968281	0.0391789	-0.0966888	-0.562708	0.37453
Q96DX8 (RTP4)	Control	0.440452	0.0732772	0.807627	0.0187172	0.99974	0.559787	0.44293	0.0843421	0.819361
Q96DX8 (RTP4)	Interaction	-0.54562	-1.13195	0.0407105	0.0681704	0.960681	0.233541	-0.547278	-1.14249	0.0461858
Q96DY2 (IQCD)	Pre-ETT	-0.435043	-1.58821	0.718127	0.459656	0.999549	0.0709534	-0.448522	-1.65167	0.770324
Q96DY2 (IQCD)	Post-ETT	-0.549089	-1.70226	0.604082	0.350692	0.936015	0.088519	-0.553641	-1.73129	0.678907
Q96DY2 (IQCD)	Case	0.0504209	-0.540881	0.641723	0.867269	0.988443	0.02945	0.0524764	-0.586169	0.65724
Q96DY2 (IQCD)	Control	0.164466	-0.310479	0.639411	0.497324	0.99974	0.0284249	0.157287	-0.312883	0.658365
Q96DY2 (IQCD)	Interaction	-0.114045	-0.872472	0.644381	0.768206	0.974956	0.0316318	-0.113776	-0.915659	0.663553
Q96DZ1 (ERLEC1)	Pre-ETT	-0.133221	-0.883667	0.617224	0.727886	0.999549	0.0711368	-0.155052	-0.902481	0.616753
Q96DZ1 (ERLEC1)	Post-ETT	0.024945	-0.725501	0.775391	0.948055	0.997049	0.0666897	0.0251635	-0.773015	0.763986
Q96DZ1 (ERLEC1)	Case	0.0353969	-0.319209	0.390003	0.844889	0.984033	0.0311953	0.0327549	-0.333129	0.394631
Q96DZ1 (ERLEC1)	Control	-0.122769	-0.407596	0.162057	0.398218	0.99974	0.0347976	-0.128161	-0.409183	0.169735
Q96DZ1 (ERLEC1)	Interaction	0.158166	-0.296665	0.612998	0.49551	0.960681	0.0400577	0.160089	-0.291468	0.620429
Q96E11 (MRRF)	Pre-ETT	0.599843	-0.0761883	1.27587	0.0820212	0.999549	0.279305	0.591151	-0.0759353	1.27009
Q96E11 (MRRF)	Post-ETT	0.566763	-0.109268	1.24279	0.100347	0.936015	0.210236	0.552699	-0.126672	1.24575
Q96E11 (MRRF)	Case	-0.0508792	-0.458269	0.356511	0.806626	0.980866	0.0388994	-0.05933	-0.464459	0.352032
Q96E11 (MRRF)	Control	-0.0177996	-0.345023	0.309424	0.915095	0.99974	0.0288599	-0.0138003	-0.360041	0.324886
Q96E11 (MRRF)	Interaction	-0.0330795	-0.555613	0.489454	0.901254	0.988345	0.0378357	-0.0397217	-0.579843	0.506969
Q96EA4 (SPDL1)	Pre-ETT	-0.487983	-0.972618	-0.00334776	0.0484383	0.975625	0.379564	-0.475076	-0.933468	0.0269458
Q96EA4 (SPDL1)	Post-ETT	-0.489136	-0.973771	-0.00450105	0.0479099	0.881009	0.601725	-0.502144	-0.978116	-0.0391091
Q96EA4 (SPDL1)	Case	0.000218349	-0.116501	0.116938	0.997075	0.999657	0.0153016	-4.71079e-05	-0.122396	0.126567
Q96EA4 (SPDL1)	Control	0.00137164	-0.0923797	0.0951229	0.977123	0.999781	0.0124615	0.00243095	-0.0970604	0.103791
Q96EA4 (SPDL1)	Interaction	-0.00115329	-0.150862	0.148556	0.987953	0.998007	0.0167694	-0.0022323	-0.160188	0.156582
Q96EB6 (SIRT1)	Pre-ETT	-0.186895	-0.779282	0.405491	0.536338	0.999549	0.0733294	-0.176826	-0.793303	0.42401
Q96EB6 (SIRT1)	Post-ETT	0.123107	-0.46928	0.715494	0.68378	0.968025	0.0609982	0.138696	-0.469564	0.726118
Q96EB6 (SIRT1)	Case	0.312036	-0.136663	0.760736	0.172881	0.96212	0.114497	0.316088	-0.137276	0.751655
Q96EB6 (SIRT1)	Control	0.00203366	-0.358371	0.362438	0.991176	0.999781	0.0392475	0.00683964	-0.376202	0.378639
Q96EB6 (SIRT1)	Interaction	0.310003	-0.265517	0.885522	0.291091	0.960681	0.076672	0.30236	-0.284891	0.928926
Q96EC8 (YIPF6)	Pre-ETT	0.201292	-0.449487	0.85207	0.544359	0.999549	0.0662647	0.121695	-0.60578	0.798607
Q96EC8 (YIPF6)	Post-ETT	0.240038	-0.41074	0.890817	0.469724	0.936107	0.0749089	0.154107	-0.590117	0.865143
Q96EC8 (YIPF6)	Case	0.0720713	-0.079724	0.223866	0.352073	0.96212	0.0227298	0.0689969	-0.0895644	0.234217
Q96EC8 (YIPF6)	Control	0.0333249	-0.0886	0.15525	0.592164	0.99974	0.0133257	0.0344409	-0.0979576	0.163361
Q96EC8 (YIPF6)	Interaction	0.0387464	-0.155952	0.233445	0.696502	0.963799	0.0156318	0.036352	-0.168429	0.2436
Q96EE4 (CCDC126)	Pre-ETT	-0.643399	-1.22066	-0.0661336	0.0289252	0.907902	0.669635	-0.634458	-1.22886	-0.0558914
Q96EE4 (CCDC126)	Post-ETT	-0.608046	-1.18531	-0.0307803	0.0389731	0.871068	0.543287	-0.603817	-1.20382	-0.02822
Q96EE4 (CCDC126)	Case	-0.0449147	-0.170351	0.0805216	0.482804	0.96212	0.0161646	-0.0464434	-0.175161	0.0909787
Q96EE4 (CCDC126)	Control	-0.080268	-0.181021	0.0204849	0.118413	0.99974	0.0324512	-0.0799322	-0.1897	0.0321116
Q96EE4 (CCDC126)	Interaction	0.0353533	-0.125536	0.196243	0.666704	0.963799	0.0147475	0.035961	-0.142879	0.207922
Q96EI5 (TCEAL4)	Pre-ETT	-0.000505063	-0.473327	0.472317	0.99833	0.999549	0.0556874	0.000375577	-0.473458	0.504916
Q96EI5 (TCEAL4)	Post-ETT	0.0469826	-0.42584	0.519805	0.845585	0.98735	0.0531608	0.0450006	-0.433848	0.530359
Q96EI5 (TCEAL4)	Case	0.0735778	-0.0909697	0.238125	0.380811	0.96212	0.0287276	0.0757889	-0.0912601	0.252294
Q96EI5 (TCEAL4)	Control	0.0260901	-0.106078	0.158258	0.69883	0.99974	0.0176157	0.0272336	-0.113339	0.170539
Q96EI5 (TCEAL4)	Interaction	0.0474877	-0.163567	0.258543	0.659217	0.963088	0.0220143	0.0440351	-0.178953	0.275747
Q96EK4 (THAP11)	Pre-ETT	0.135672	-0.465331	0.736675	0.658165	0.999549	0.0741303	0.15922	-0.446228	0.730024
Q96EK4 (THAP11)	Post-ETT	0.169081	-0.431922	0.770085	0.581359	0.946213	0.0737959	0.174623	-0.433234	0.798655
Q96EK4 (THAP11)	Case	0.136109	-0.343695	0.615913	0.578214	0.96212	0.0596032	0.13116	-0.385543	0.633902
Q96EK4 (THAP11)	Control	0.1027	-0.282688	0.488087	0.601462	0.99974	0.0450672	0.103258	-0.298275	0.515411
Q96EK4 (THAP11)	Interaction	0.0334093	-0.582005	0.648824	0.915264	0.989671	0.0486173	0.0372881	-0.592933	0.666545
Q96EK5 (KIFBP)	Pre-ETT	0.0135493	-0.592903	0.620001	0.965072	0.999549	0.0615097	0.0118885	-0.588134	0.634266
Q96EK5 (KIFBP)	Post-ETT	-0.356195	-0.962647	0.250257	0.249663	0.936015	0.119082	-0.356056	-0.942886	0.242694
Q96EK5 (KIFBP)	Case	-0.181009	-0.628326	0.266308	0.427714	0.96212	0.0615867	-0.182653	-0.65236	0.280877
Q96EK5 (KIFBP)	Control	0.188735	-0.170558	0.548028	0.303217	0.99974	0.0605498	0.187716	-0.192453	0.551167
Q96EK5 (KIFBP)	Interaction	-0.369744	-0.94349	0.204001	0.206561	0.960681	0.116377	-0.361164	-0.954487	0.237313
Q96EK6 (GNPNAT1)	Pre-ETT	0.0974216	-0.522256	0.717099	0.757982	0.999549	0.0604232	0.0857662	-0.531869	0.721003
Q96EK6 (GNPNAT1)	Post-ETT	-0.256528	-0.876206	0.363149	0.417155	0.936015	0.0829539	-0.270488	-0.901263	0.359958
Q96EK6 (GNPNAT1)	Case	-0.158905	-0.604871	0.287061	0.484947	0.96212	0.0601311	-0.170667	-0.652694	0.29865
Q96EK6 (GNPNAT1)	Control	0.195045	-0.163164	0.553253	0.285881	0.99974	0.0639625	0.18806	-0.181031	0.564117
Q96EK6 (GNPNAT1)	Interaction	-0.35395	-0.925963	0.218063	0.225212	0.960681	0.0896348	-0.346271	-0.941542	0.230993
Q96EN8 (MOCOS)	Pre-ETT	1.13228	-0.109304	2.37387	0.0738702	0.999549	0.447394	1.10336	-0.0164133	2.30632
Q96EN8 (MOCOS)	Post-ETT	1.14539	-0.0961953	2.38698	0.0705893	0.923744	0.402307	1.12861	-0.00620121	2.29298
Q96EN8 (MOCOS)	Case	-0.0636661	-0.180868	0.0535354	0.287016	0.96212	0.0107175	-0.0610743	-0.191126	0.0674601
Q96EN8 (MOCOS)	Control	-0.0767751	-0.170914	0.0173634	0.109941	0.99974	0.0150472	-0.0754294	-0.186055	0.0313658
Q96EN8 (MOCOS)	Interaction	0.013109	-0.137218	0.163436	0.864291	0.984676	0.00733612	0.0122418	-0.157914	0.180875
Q96EP0 (RNF31)	Pre-ETT	-0.170984	-0.40638	0.0644114	0.154545	0.999549	0.0887063	-0.186026	-0.503135	0.0523934
Q96EP0 (RNF31)	Post-ETT	-0.186926	-0.422322	0.0484693	0.119614	0.936015	0.110149	-0.197189	-0.501505	0.0657685
Q96EP0 (RNF31)	Case	-0.022739	-0.125425	0.0799472	0.664275	0.969199	0.0153015	-0.0242369	-0.13509	0.0863298
Q96EP0 (RNF31)	Control	-0.00679694	-0.0892765	0.0756826	0.871687	0.99974	0.0104172	-0.00669096	-0.0955157	0.0838274
Q96EP0 (RNF31)	Interaction	-0.0159421	-0.147651	0.115767	0.812475	0.977223	0.0145795	-0.0162429	-0.161452	0.125252
Q96EP1 (CHFR)	Pre-ETT	0.2936	-0.224192	0.811391	0.266421	0.999549	0.113554	0.295223	-0.240058	0.833254
Q96EP1 (CHFR)	Post-ETT	0.297449	-0.220343	0.81524	0.260202	0.936015	0.0943231	0.279922	-0.252561	0.83
Q96EP1 (CHFR)	Case	0.0485035	-0.226441	0.323448	0.729522	0.974249	0.0295357	0.0464641	-0.222618	0.330184
Q96EP1 (CHFR)	Control	0.0446543	-0.176186	0.265495	0.691878	0.99974	0.0286056	0.0497346	-0.189981	0.274709
Q96EP1 (CHFR)	Interaction	0.00384915	-0.348805	0.356504	0.982932	0.997393	0.0328936	0.00579908	-0.366284	0.373889
Q96EP5 (DAZAP1)	Pre-ETT	0.360132	-0.370751	1.09102	0.334172	0.999549	0.0993828	0.341646	-0.323028	1.04669
Q96EP5 (DAZAP1)	Post-ETT	0.245294	-0.485589	0.976177	0.510674	0.936107	0.0846609	0.261632	-0.469215	0.950725
Q96EP5 (DAZAP1)	Case	-0.106144	-0.202588	-0.00969909	0.0310002	0.96212	0.0632529	-0.106349	-0.217162	0.00467885
Q96EP5 (DAZAP1)	Control	0.00869492	-0.0687715	0.0861613	0.82588	0.99974	0.00858566	0.00824364	-0.0784415	0.0932971
Q96EP5 (DAZAP1)	Interaction	-0.114839	-0.238542	0.00886531	0.0688349	0.960681	0.0367697	-0.111851	-0.251534	0.0195008
Q96EQ0 (SGTB)	Pre-ETT	-0.266369	-0.811081	0.278343	0.337842	0.999549	0.0987862	-0.268281	-0.852723	0.297968
Q96EQ0 (SGTB)	Post-ETT	0.0166684	-0.528044	0.56138	0.952175	0.997049	0.0614975	0.0206335	-0.576343	0.598399
Q96EQ0 (SGTB)	Case	0.221594	-0.126637	0.569826	0.212322	0.96212	0.0868619	0.222614	-0.134831	0.593815
Q96EQ0 (SGTB)	Control	-0.0614429	-0.341149	0.218263	0.6668	0.99974	0.0357226	-0.062662	-0.356025	0.217543
Q96EQ0 (SGTB)	Interaction	0.283037	-0.163618	0.729692	0.214239	0.960681	0.0850828	0.278131	-0.19151	0.739249
Q96ER9 (CCDC51)	Pre-ETT	0.223291	-0.436925	0.883507	0.507409	0.999549	0.0776251	0.21515	-0.415906	0.861945
Q96ER9 (CCDC51)	Post-ETT	0.222909	-0.437307	0.883125	0.508136	0.936107	0.0764048	0.203741	-0.451488	0.846598
Q96ER9 (CCDC51)	Case	-0.0462867	-0.263141	0.170568	0.675694	0.969779	0.0229075	-0.043283	-0.267644	0.173877
Q96ER9 (CCDC51)	Control	-0.0459043	-0.220086	0.128277	0.605481	0.99974	0.0199089	-0.0456314	-0.226498	0.136838
Q96ER9 (CCDC51)	Interaction	-0.000382339	-0.278528	0.277764	0.99785	0.999446	0.0205338	-0.00137228	-0.296296	0.284284
Q96ES7 (SGF29)	Pre-ETT	-0.146146	-0.799578	0.507285	0.661121	0.999549	0.0707797	-0.155064	-0.777595	0.463647
Q96ES7 (SGF29)	Post-ETT	-0.26436	-0.917791	0.389072	0.427809	0.936015	0.0872853	-0.255605	-0.905416	0.394814
Q96ES7 (SGF29)	Case	-0.158721	-0.388511	0.0710686	0.175802	0.96212	0.0567565	-0.15444	-0.392348	0.0825104
Q96ES7 (SGF29)	Control	-0.0405078	-0.22508	0.144064	0.667085	0.99974	0.02157	-0.0430215	-0.230149	0.146668
Q96ES7 (SGF29)	Interaction	-0.118213	-0.412951	0.176524	0.431807	0.960681	0.0322048	-0.117006	-0.420576	0.189699
Q96EU7 (C1GALT1C1)	Pre-ETT	-0.408358	-1.52845	0.711732	0.474884	0.999549	0.0847282	-0.416096	-1.50886	0.647914
Q96EU7 (C1GALT1C1)	Post-ETT	-0.418244	-1.53833	0.701846	0.464257	0.936107	0.0791341	-0.430235	-1.51763	0.639162
Q96EU7 (C1GALT1C1)	Case	-0.055511	-0.321678	0.210656	0.682712	0.969779	0.0157796	-0.053158	-0.335776	0.226454
Q96EU7 (C1GALT1C1)	Control	-0.0456249	-0.259415	0.168165	0.675746	0.99974	0.0141787	-0.0456822	-0.273407	0.191041
Q96EU7 (C1GALT1C1)	Interaction	-0.00988614	-0.351282	0.331509	0.954739	0.994113	0.0165969	-0.0118997	-0.393794	0.359004
Q96EU7|Q9NS00 (C1GALT1C1|C1GALT1)	Pre-ETT	-0.264382	-1.04633	0.517564	0.507536	0.999549	0.0666121	-0.267035	-1.00696	0.462944
Q96EU7|Q9NS00 (C1GALT1C1|C1GALT1)	Post-ETT	-0.205833	-0.987778	0.576113	0.605907	0.952341	0.0590312	-0.20805	-0.995326	0.571042
Q96EU7|Q9NS00 (C1GALT1C1|C1GALT1)	Case	0.0200747	-0.109704	0.149853	0.761757	0.974249	0.0109625	0.0218004	-0.121998	0.16271
Q96EU7|Q9NS00 (C1GALT1C1|C1GALT1)	Control	-0.0384745	-0.142715	0.0657661	0.469428	0.99974	0.00947326	-0.0383195	-0.151017	0.076432
Q96EU7|Q9NS00 (C1GALT1C1|C1GALT1)	Interaction	0.0585492	-0.10791	0.225008	0.490581	0.960681	0.0128686	0.0588128	-0.122129	0.24456
Q96EV8 (DTNBP1)	Pre-ETT	1.18453	-0.521473	2.89053	0.173557	0.999549	0.172634	1.167	-0.440249	2.79299
Q96EV8 (DTNBP1)	Post-ETT	1.19109	-0.514907	2.8971	0.171185	0.936015	0.152018	1.17124	-0.52774	2.78269
Q96EV8 (DTNBP1)	Case	-0.0114344	-0.200581	0.177712	0.905683	0.9928	0.00764614	-0.0110513	-0.224061	0.198909
Q96EV8 (DTNBP1)	Control	-0.0180004	-0.169926	0.133926	0.816368	0.99974	0.00653143	-0.0183416	-0.187875	0.145198
Q96EV8 (DTNBP1)	Interaction	0.00656602	-0.23604	0.249172	0.957696	0.994761	0.00788789	0.00610362	-0.254867	0.279763
Q96EY4 (TMA16)	Pre-ETT	0.522356	-0.374574	1.41928	0.253684	0.999549	0.120441	0.511642	-0.372038	1.42987
Q96EY4 (TMA16)	Post-ETT	0.533202	-0.363727	1.43013	0.243958	0.936015	0.129372	0.541232	-0.369979	1.42837
Q96EY4 (TMA16)	Case	0.0610126	-0.178496	0.300521	0.617581	0.964611	0.0199381	0.059349	-0.19602	0.330048
Q96EY4 (TMA16)	Control	0.0501659	-0.142212	0.242544	0.609285	0.99974	0.0161278	0.0501374	-0.148952	0.246186
Q96EY4 (TMA16)	Interaction	0.0108466	-0.296357	0.31805	0.944829	0.991896	0.0180706	0.00977881	-0.311791	0.338565
Q96EY8 (MMAB)	Pre-ETT	0.0623234	-0.546136	0.670782	0.84089	0.999549	0.0546943	0.0450291	-0.554185	0.673612
Q96EY8 (MMAB)	Post-ETT	-0.262347	-0.870806	0.346112	0.398071	0.936015	0.0844973	-0.258918	-0.873573	0.348341
Q96EY8 (MMAB)	Case	-0.365565	-0.721828	-0.00930151	0.0443111	0.96212	0.264696	-0.369952	-0.72071	-0.00661355
Q96EY8 (MMAB)	Control	-0.0408943	-0.327052	0.245263	0.779405	0.99974	0.0287255	-0.0379452	-0.34548	0.248373
Q96EY8 (MMAB)	Interaction	-0.324671	-0.781628	0.132286	0.163751	0.960681	0.0936755	-0.323952	-0.785137	0.157695
Q96F10 (SAT2)	Pre-ETT	0.719059	-0.619821	2.05794	0.292516	0.999549	0.0936272	0.68931	-0.605427	1.99538
Q96F10 (SAT2)	Post-ETT	0.967345	-0.371536	2.30623	0.156752	0.936015	0.155782	0.938513	-0.440109	2.27521
Q96F10 (SAT2)	Case	0.230661	-0.0494826	0.510805	0.106577	0.96212	0.040815	0.229918	-0.0664559	0.529106
Q96F10 (SAT2)	Control	-0.0176247	-0.242642	0.207392	0.877991	0.99974	0.0114291	-0.0165274	-0.262764	0.215312
Q96F10 (SAT2)	Interaction	0.248286	-0.111037	0.607609	0.175641	0.960681	0.0347051	0.253931	-0.142774	0.636519
Q96F24 (NRBF2)	Pre-ETT	-0.0672469	-0.647567	0.513074	0.820332	0.999549	0.059616	-0.0456479	-0.606749	0.497475
Q96F24 (NRBF2)	Post-ETT	-0.0246375	-0.604958	0.555683	0.933684	0.996865	0.0594247	-0.00279281	-0.569857	0.568486
Q96F24 (NRBF2)	Case	0.0764046	-0.0243865	0.177196	0.137346	0.96212	0.0339674	0.0764301	-0.0267064	0.180331
Q96F24 (NRBF2)	Control	0.0337952	-0.0471621	0.114753	0.413256	0.99974	0.0126823	0.0328641	-0.0528124	0.120966
Q96F24 (NRBF2)	Interaction	0.0426094	-0.0866692	0.171888	0.518285	0.960681	0.0150184	0.045795	-0.0929546	0.183895
Q96F46 (IL17RA)	Pre-ETT	0.214817	-0.39017	0.819804	0.486467	0.999549	0.0880125	0.215346	-0.399688	0.809886
Q96F46 (IL17RA)	Post-ETT	0.376219	-0.228768	0.981206	0.222909	0.936015	0.127209	0.369673	-0.228562	0.964533
Q96F46 (IL17RA)	Case	0.0621502	-0.0859687	0.210269	0.410853	0.96212	0.024951	0.0617978	-0.094973	0.221737
Q96F46 (IL17RA)	Control	-0.0992517	-0.218224	0.0197202	0.10203	0.99974	0.0500159	-0.0986642	-0.223229	0.0242364
Q96F46 (IL17RA)	Interaction	0.161402	-0.0285811	0.351385	0.0958915	0.960681	0.0573594	0.160625	-0.0443227	0.363327
Q96F63 (CCDC97)	Pre-ETT	-0.0636156	-0.62301	0.495779	0.82362	0.999549	0.0681182	-0.0741972	-0.625035	0.499349
Q96F63 (CCDC97)	Post-ETT	-0.241335	-0.800729	0.31806	0.397793	0.936015	0.0914072	-0.25035	-0.817341	0.306263
Q96F63 (CCDC97)	Case	-0.0241124	-0.413725	0.3655	0.903454	0.992555	0.0440332	-0.0149785	-0.435976	0.386886
Q96F63 (CCDC97)	Control	0.153606	-0.159337	0.46655	0.336032	0.99974	0.0588573	0.149682	-0.171094	0.476642
Q96F63 (CCDC97)	Interaction	-0.177719	-0.67745	0.322013	0.48579	0.960681	0.0548925	-0.174876	-0.691859	0.337793
Q96F85 (CNRIP1)	Pre-ETT	-0.128716	-0.675791	0.418359	0.644698	0.999549	0.064237	-0.125736	-0.690078	0.419364
Q96F85 (CNRIP1)	Post-ETT	-0.305704	-0.852779	0.241371	0.273419	0.936015	0.11127	-0.304475	-0.859665	0.270307
Q96F85 (CNRIP1)	Case	-0.0101505	-0.508686	0.488385	0.968168	0.99751	0.0560773	-0.0132586	-0.529599	0.506122
Q96F85 (CNRIP1)	Control	0.166838	-0.233596	0.567271	0.414154	0.99974	0.0634034	0.161284	-0.233875	0.586243
Q96F85 (CNRIP1)	Interaction	-0.176988	-0.816428	0.462452	0.587481	0.960681	0.0555943	-0.172231	-0.827491	0.465027
Q96FA3 (PELI1)	Pre-ETT	-0.109966	-0.621314	0.401382	0.673395	0.999549	0.0653679	-0.112827	-0.621904	0.398476
Q96FA3 (PELI1)	Post-ETT	-0.016375	-0.527723	0.494973	0.949954	0.997049	0.0619628	-0.0229974	-0.534782	0.494156
Q96FA3 (PELI1)	Case	0.031333	-0.0965893	0.159255	0.631179	0.964611	0.0178919	0.0308725	-0.106191	0.166102
Q96FA3 (PELI1)	Control	-0.0622581	-0.165008	0.0404916	0.234999	0.99974	0.0221708	-0.0617201	-0.16932	0.0480064
Q96FA3 (PELI1)	Interaction	0.093591	-0.070487	0.257669	0.263578	0.960681	0.0293504	0.0913454	-0.0802984	0.26481
Q96FC7 (PHYHIPL)	Pre-ETT	0.2485	-0.528508	1.02551	0.530772	0.999549	0.0636904	0.241102	-0.540857	1.00864
Q96FC7 (PHYHIPL)	Post-ETT	0.224517	-0.552491	1.00152	0.571167	0.945402	0.0737089	0.226146	-0.582755	0.961247
Q96FC7 (PHYHIPL)	Case	-0.0351679	-0.324612	0.254276	0.811774	0.981255	0.020894	-0.0344902	-0.34343	0.273029
Q96FC7 (PHYHIPL)	Control	-0.0111851	-0.243672	0.221302	0.924874	0.99974	0.0173552	-0.0132978	-0.259903	0.235095
Q96FC7 (PHYHIPL)	Interaction	-0.0239827	-0.395234	0.347269	0.899247	0.988345	0.0222861	-0.0213376	-0.420448	0.370403
Q96FE5 (LINGO1)	Pre-ETT	-0.705042	-1.26617	-0.143916	0.0137915	0.889937	1.05087	-0.661629	-1.1958	-0.115043
Q96FE5 (LINGO1)	Post-ETT	-0.255407	-0.816533	0.30572	0.372333	0.936015	0.079926	-0.230458	-0.77238	0.307837
Q96FE5 (LINGO1)	Case	0.360042	0.0449188	0.675165	0.0251335	0.96212	0.445524	0.360414	0.0463302	0.691522
Q96FE5 (LINGO1)	Control	-0.0895937	-0.342707	0.163519	0.487831	0.99974	0.0329638	-0.0863599	-0.360683	0.174971
Q96FE5 (LINGO1)	Interaction	0.449636	0.0454466	0.853825	0.0292323	0.960681	0.343336	0.446	0.0165715	0.873401
Q96FE7 (PIK3IP1)	Pre-ETT	-0.113824	-0.647634	0.419987	0.676006	0.999549	0.0644951	-0.0820493	-0.576257	0.398027
Q96FE7 (PIK3IP1)	Post-ETT	-0.0633598	-0.597171	0.470451	0.816045	0.982893	0.0601947	-0.017333	-0.556569	0.435164
Q96FE7 (PIK3IP1)	Case	0.00463519	-0.0784615	0.0877319	0.912942	0.992937	0.0101546	0.00454822	-0.0883556	0.0937551
Q96FE7 (PIK3IP1)	Control	-0.0458285	-0.112573	0.0209164	0.178382	0.99974	0.0190673	-0.0443321	-0.121368	0.0250736
Q96FE7 (PIK3IP1)	Interaction	0.0504637	-0.0561193	0.157047	0.353417	0.960681	0.0157253	0.0508944	-0.0652377	0.165962
Q96FI4 (NEIL1)	Pre-ETT	-0.11415	-0.735229	0.506928	0.718676	0.999549	0.0654708	-0.113123	-0.697422	0.523423
Q96FI4 (NEIL1)	Post-ETT	0.0509795	-0.570099	0.672058	0.872189	0.990651	0.0627437	0.0491952	-0.566723	0.670043
Q96FI4 (NEIL1)	Case	0.356058	-0.237361	0.949476	0.239595	0.96212	0.120314	0.361728	-0.243896	0.982553
Q96FI4 (NEIL1)	Control	0.190928	-0.285717	0.667573	0.432398	0.99974	0.0626051	0.194215	-0.284846	0.687901
Q96FI4 (NEIL1)	Interaction	0.16513	-0.596012	0.926271	0.67068	0.963799	0.0715819	0.166122	-0.641865	0.919593
Q96FJ0 (STAMBPL1)	Pre-ETT	0.0286795	-0.75822	0.815579	0.943053	0.999549	0.0535358	0.0549972	-0.712846	0.880686
Q96FJ0 (STAMBPL1)	Post-ETT	0.159221	-0.627678	0.946121	0.691678	0.96859	0.0654424	0.183462	-0.623223	0.993693
Q96FJ0 (STAMBPL1)	Case	0.234806	-0.164645	0.634257	0.249277	0.96212	0.0532379	0.238078	-0.184565	0.647588
Q96FJ0 (STAMBPL1)	Control	0.104264	-0.216583	0.425111	0.524178	0.99974	0.0304598	0.110849	-0.213133	0.440875
Q96FJ0 (STAMBPL1)	Interaction	0.130542	-0.381809	0.642893	0.617512	0.962153	0.0332858	0.120142	-0.411867	0.651076
Q96FJ2 (DYNLL2)	Pre-ETT	0.0263191	-0.592863	0.645501	0.933604	0.999549	0.0620944	0.00366029	-0.599224	0.652573
Q96FJ2 (DYNLL2)	Post-ETT	-0.351911	-0.971093	0.26727	0.265303	0.936015	0.114226	-0.360467	-1.0061	0.265547
Q96FJ2 (DYNLL2)	Case	-0.15326	-0.758396	0.451877	0.61962	0.964611	0.0688896	-0.156465	-0.74168	0.457896
Q96FJ2 (DYNLL2)	Control	0.224971	-0.261087	0.711028	0.364319	0.99974	0.0743794	0.218285	-0.27132	0.706724
Q96FJ2 (DYNLL2)	Interaction	-0.37823	-1.1544	0.397941	0.339529	0.960681	0.101921	-0.373756	-1.12744	0.406924
Q96FL9 (GALNT14)	Pre-ETT	0.0555501	-0.639464	0.750564	0.875518	0.999549	0.0639129	0.0343488	-0.633932	0.712338
Q96FL9 (GALNT14)	Post-ETT	0.287009	-0.408003	0.982022	0.418298	0.936015	0.0918381	0.283479	-0.392094	0.930811
Q96FL9 (GALNT14)	Case	0.135898	-0.0618764	0.333672	0.178057	0.96212	0.0477951	0.137218	-0.073125	0.347693
Q96FL9 (GALNT14)	Control	-0.0955612	-0.254417	0.0632945	0.238384	0.99974	0.0375079	-0.0984069	-0.271718	0.0733746
Q96FL9 (GALNT14)	Interaction	0.231459	-0.0222132	0.485131	0.0737217	0.960681	0.0852414	0.233927	-0.0384203	0.505003
Q96FN9 (DTD2)	Pre-ETT	0.0349177	-0.537859	0.607694	0.904892	0.999549	0.0593576	0.0103513	-0.551492	0.601581
Q96FN9 (DTD2)	Post-ETT	-0.178762	-0.751539	0.394014	0.540736	0.940286	0.0712487	-0.189255	-0.784911	0.389328
Q96FN9 (DTD2)	Case	0.00422072	-0.573961	0.582402	0.988584	0.997892	0.056748	0.00628326	-0.570704	0.562818
Q96FN9 (DTD2)	Control	0.217901	-0.246505	0.682307	0.357771	0.99974	0.0733789	0.213791	-0.250655	0.690582
Q96FN9 (DTD2)	Interaction	-0.21368	-0.955278	0.527917	0.572255	0.960681	0.0732744	-0.211005	-0.952042	0.53338
Q96FQ6 (S100A16)	Pre-ETT	0.313728	-0.328789	0.956245	0.338562	0.999549	0.0974701	0.319508	-0.355784	0.977571
Q96FQ6 (S100A16)	Post-ETT	0.433615	-0.208902	1.07613	0.185929	0.936015	0.12924	0.443433	-0.234584	1.11223
Q96FQ6 (S100A16)	Case	0.128943	-0.359629	0.617515	0.604968	0.963352	0.0496046	0.122343	-0.383078	0.630884
Q96FQ6 (S100A16)	Control	0.00905613	-0.383375	0.401487	0.963924	0.999781	0.0365546	0.00774149	-0.396329	0.428528
Q96FQ6 (S100A16)	Interaction	0.119887	-0.506775	0.746548	0.70769	0.965548	0.050311	0.129114	-0.546486	0.760893
Q96FT7 (ASIC4)	Pre-ETT	0.101052	-0.407675	0.609778	0.697039	0.999549	0.0581872	0.0955573	-0.436256	0.600016
Q96FT7 (ASIC4)	Post-ETT	0.255699	-0.253027	0.764426	0.324561	0.936015	0.0898381	0.244614	-0.290908	0.772975
Q96FT7 (ASIC4)	Case	0.218934	-0.138629	0.576498	0.230109	0.96212	0.0907214	0.220857	-0.147339	0.591552
Q96FT7 (ASIC4)	Control	0.0642867	-0.222915	0.351488	0.660869	0.99974	0.0362092	0.0687314	-0.229345	0.354557
Q96FT7 (ASIC4)	Interaction	0.154648	-0.303977	0.613272	0.508678	0.960681	0.0510022	0.153432	-0.317714	0.622769
Q96FV9 (THOC1)	Pre-ETT	1.09706	-0.417592	2.61172	0.155724	0.999549	0.1608	1.08996	-0.389924	2.56913
Q96FV9 (THOC1)	Post-ETT	1.35436	-0.160296	2.86901	0.0796808	0.936015	0.236282	1.31717	-0.203269	2.7933
Q96FV9 (THOC1)	Case	0.425233	-0.122604	0.973071	0.128177	0.96212	0.0667771	0.426994	-0.136546	0.99825
Q96FV9 (THOC1)	Control	0.167937	-0.272096	0.607971	0.454452	0.99974	0.0246606	0.16564	-0.287486	0.6289
Q96FV9 (THOC1)	Interaction	0.257296	-0.445382	0.959973	0.472961	0.960681	0.0292351	0.244197	-0.450471	0.964099
Q96FZ7 (CHMP6)	Pre-ETT	0.269354	-0.45008	0.988788	0.463068	0.999549	0.0816815	0.260163	-0.448803	0.983511
Q96FZ7 (CHMP6)	Post-ETT	0.204595	-0.514839	0.924029	0.577267	0.946213	0.0726628	0.177645	-0.546748	0.916638
Q96FZ7 (CHMP6)	Case	-0.0424684	-0.502216	0.417279	0.85633	0.986022	0.0455653	-0.0367344	-0.514376	0.443676
Q96FZ7 (CHMP6)	Control	0.0222906	-0.346988	0.391569	0.905823	0.99974	0.03156	0.0263883	-0.350674	0.416855
Q96FZ7 (CHMP6)	Interaction	-0.0647589	-0.654449	0.524931	0.82958	0.98051	0.0463531	-0.0801344	-0.687525	0.531457
Q96G01 (BICD1)	Pre-ETT	0.147329	-0.0964198	0.391078	0.236152	0.999549	0.0559357	0.141216	-0.141674	0.391201
Q96G01 (BICD1)	Post-ETT	0.123447	-0.120302	0.367196	0.320894	0.936015	0.0494143	0.117229	-0.154448	0.376572
Q96G01 (BICD1)	Case	-0.0431255	-0.239178	0.152927	0.666373	0.969226	0.0279624	-0.0423638	-0.247192	0.177844
Q96G01 (BICD1)	Control	-0.019243	-0.176716	0.13823	0.810715	0.99974	0.02052	-0.0192888	-0.185712	0.148754
Q96G01 (BICD1)	Interaction	-0.0238825	-0.275347	0.227582	0.852331	0.98288	0.0280319	-0.0221025	-0.288229	0.22905
Q96G03 (PGM2)	Pre-ETT	0.0689617	-0.548333	0.686256	0.826682	0.999549	0.0619413	0.0457907	-0.578636	0.651792
Q96G03 (PGM2)	Post-ETT	0.0285402	-0.588754	0.645834	0.927796	0.996865	0.0600026	0.00827726	-0.62503	0.623122
Q96G03 (PGM2)	Case	0.27695	-0.301429	0.855329	0.347984	0.96212	0.0889855	0.263869	-0.349467	0.893618
Q96G03 (PGM2)	Control	0.317372	-0.147193	0.781937	0.180582	0.99974	0.117053	0.314935	-0.167333	0.789706
Q96G03 (PGM2)	Interaction	-0.0404215	-0.782272	0.701429	0.914953	0.989671	0.0558714	-0.028926	-0.79773	0.704636
Q96G04 (EEF2KMT)	Pre-ETT	-0.0231428	-0.547211	0.500925	0.931028	0.999549	0.0521624	-0.0214342	-0.601692	0.556072
Q96G04 (EEF2KMT)	Post-ETT	0.0252561	-0.498812	0.549324	0.924748	0.996441	0.0515566	0.0263871	-0.527243	0.605921
Q96G04 (EEF2KMT)	Case	0.00272691	-0.103787	0.109241	0.959981	0.99751	0.0110076	0.00209742	-0.111983	0.114812
Q96G04 (EEF2KMT)	Control	-0.0456719	-0.131226	0.0398819	0.295421	0.99974	0.0141857	-0.0458839	-0.142949	0.0479522
Q96G04 (EEF2KMT)	Interaction	0.0483988	-0.0882197	0.185017	0.487468	0.960681	0.0148297	0.0503926	-0.104777	0.198216
Q96G28 (CFAP36)	Pre-ETT	-0.153328	-0.732094	0.425438	0.603594	0.999549	0.0680813	-0.15683	-0.740798	0.422997
Q96G28 (CFAP36)	Post-ETT	-0.215224	-0.79399	0.363542	0.466096	0.936107	0.0824923	-0.229612	-0.811867	0.396705
Q96G28 (CFAP36)	Case	-0.0129407	-0.543257	0.517376	0.961854	0.99751	0.0616119	-0.0105943	-0.563222	0.549145
Q96G28 (CFAP36)	Control	0.048955	-0.377005	0.474915	0.82178	0.99974	0.0500873	0.0548411	-0.382788	0.489508
Q96G28 (CFAP36)	Interaction	-0.0618957	-0.7421	0.618309	0.858449	0.98446	0.0579653	-0.0761489	-0.756971	0.623455
Q96G30 (MRAP2)	Pre-ETT	1.09351	-0.207978	2.39499	0.0996074	0.999549	0.238616	1.07677	-0.197757	2.33886
Q96G30 (MRAP2)	Post-ETT	1.13934	-0.162142	2.44083	0.0862009	0.936015	0.285301	1.15197	-0.121885	2.40748
Q96G30 (MRAP2)	Case	0.250444	-0.0755847	0.576472	0.132176	0.96212	0.0424107	0.251459	-0.109572	0.593405
Q96G30 (MRAP2)	Control	0.204607	-0.0572653	0.466479	0.125679	0.99974	0.0332821	0.201021	-0.0766283	0.488921
Q96G30 (MRAP2)	Interaction	0.0458367	-0.37234	0.464013	0.829897	0.98051	0.0162366	0.0435305	-0.392826	0.487189
Q96G74 (OTUD5)	Pre-ETT	-0.239227	-0.84123	0.362776	0.436062	0.999549	0.0770607	-0.231161	-0.859221	0.365126
Q96G74 (OTUD5)	Post-ETT	0.0707163	-0.531287	0.672719	0.81791	0.983771	0.0614879	0.0699961	-0.552917	0.697664
Q96G74 (OTUD5)	Case	0.374925	-0.198744	0.948593	0.200212	0.96212	0.137153	0.379034	-0.194167	0.939433
Q96G74 (OTUD5)	Control	0.0649814	-0.3958	0.525763	0.782239	0.99974	0.0473521	0.0650244	-0.410878	0.536865
Q96G74 (OTUD5)	Interaction	0.309943	-0.425866	1.04575	0.409036	0.960681	0.0822592	0.308194	-0.476397	1.07249
Q96GA7 (SDSL)	Pre-ETT	0.280457	-0.406641	0.967555	0.423705	0.999549	0.0770036	0.292558	-0.413483	0.998416
Q96GA7 (SDSL)	Post-ETT	0.27972	-0.407378	0.966818	0.424924	0.936015	0.068329	0.262707	-0.408982	0.956487
Q96GA7 (SDSL)	Case	0.174235	-0.126921	0.475392	0.256817	0.96212	0.0477393	0.174982	-0.134154	0.49174
Q96GA7 (SDSL)	Control	0.174972	-0.0669222	0.416867	0.156272	0.99974	0.0543883	0.175085	-0.0736241	0.421486
Q96GA7 (SDSL)	Interaction	-0.00073705	-0.387012	0.385538	0.997016	0.999446	0.0247731	-0.00455912	-0.383643	0.377756
Q96GD0 (PDXP)	Pre-ETT	-0.0677464	-0.662518	0.527025	0.823344	0.999549	0.0598949	-0.0650192	-0.651399	0.511109
Q96GD0 (PDXP)	Post-ETT	-0.258582	-0.853353	0.336189	0.394152	0.936015	0.0869721	-0.266589	-0.882855	0.328947
Q96GD0 (PDXP)	Case	0.00800744	-0.586021	0.602036	0.978922	0.99751	0.0568497	0.0106526	-0.560543	0.601705
Q96GD0 (PDXP)	Control	0.198843	-0.278292	0.675978	0.414041	0.99974	0.0723878	0.206343	-0.274315	0.656204
Q96GD0 (PDXP)	Interaction	-0.190836	-0.952759	0.571088	0.623495	0.962822	0.0714434	-0.190617	-0.908143	0.540131
Q96GD3 (SCMH1)	Pre-ETT	0.116053	-0.511535	0.743642	0.717027	0.999549	0.0653545	0.117294	-0.483915	0.75996
Q96GD3 (SCMH1)	Post-ETT	0.123995	-0.503594	0.751583	0.698581	0.96859	0.0716833	0.128371	-0.530973	0.755184
Q96GD3 (SCMH1)	Case	0.107895	-0.236936	0.452725	0.539706	0.96212	0.0414374	0.104717	-0.242078	0.45463
Q96GD3 (SCMH1)	Control	0.0999535	-0.177021	0.376928	0.479377	0.99974	0.0360522	0.0933981	-0.196872	0.389577
Q96GD3 (SCMH1)	Interaction	0.00794127	-0.434352	0.450234	0.971928	0.996669	0.0347651	0.016352	-0.453089	0.481042
Q96GD4 (AURKB)	Pre-ETT	-0.0908103	-0.688941	0.50732	0.766032	0.999549	0.0626241	-0.0809916	-0.708197	0.517336
Q96GD4 (AURKB)	Post-ETT	-0.0365689	-0.634699	0.561561	0.904618	0.994747	0.0583659	-0.0380727	-0.65223	0.565319
Q96GD4 (AURKB)	Case	0.189274	-0.266981	0.64553	0.416174	0.96212	0.0665383	0.184252	-0.302743	0.643354
Q96GD4 (AURKB)	Control	0.135033	-0.231441	0.501506	0.470184	0.99974	0.0490218	0.139861	-0.243413	0.533587
Q96GD4 (AURKB)	Interaction	0.0542414	-0.530969	0.639452	0.855847	0.9839	0.0475994	0.0447616	-0.57538	0.676516
Q96GG9 (DCUN1D1)	Pre-ETT	0.193035	-0.297775	0.683845	0.440795	0.999549	0.077937	0.208192	-0.280807	0.682081
Q96GG9 (DCUN1D1)	Post-ETT	0.402734	-0.0880759	0.893544	0.107781	0.936015	0.239137	0.422408	-0.0783998	0.920953
Q96GG9 (DCUN1D1)	Case	0.101598	-0.0762694	0.279466	0.262912	0.96212	0.0342476	0.0998311	-0.0830497	0.285261
Q96GG9 (DCUN1D1)	Control	-0.108101	-0.250968	0.034766	0.13807	0.99974	0.0430071	-0.10638	-0.252702	0.0437564
Q96GG9 (DCUN1D1)	Interaction	0.209699	-0.0184408	0.437839	0.0716181	0.960681	0.0901134	0.212864	-0.0290496	0.45261
Q96GK7 (FAHD2A)	Pre-ETT	-0.0948963	-0.666855	0.477062	0.74504	0.999549	0.0631397	-0.105264	-0.70232	0.467422
Q96GK7 (FAHD2A)	Post-ETT	-0.233508	-0.805467	0.33845	0.423608	0.936015	0.084937	-0.253049	-0.810246	0.325582
Q96GK7 (FAHD2A)	Case	0.00332439	-0.409827	0.416476	0.987417	0.997692	0.0468997	0.0106514	-0.427075	0.426639
Q96GK7 (FAHD2A)	Control	0.141936	-0.189915	0.473788	0.401863	0.99974	0.0476544	0.139362	-0.213237	0.492154
Q96GK7 (FAHD2A)	Interaction	-0.138612	-0.668536	0.391312	0.608184	0.960681	0.0501215	-0.136333	-0.697834	0.414891
Q96GP6 (SCARF2)	Pre-ETT	-0.332731	-0.746308	0.080845	0.114834	0.999549	0.156892	-0.332443	-0.785213	0.105534
Q96GP6 (SCARF2)	Post-ETT	-0.144558	-0.558133	0.269016	0.493297	0.936107	0.0580592	-0.149508	-0.575309	0.268474
Q96GP6 (SCARF2)	Case	0.022442	-0.163784	0.208668	0.813281	0.981985	0.0209392	0.0220281	-0.17268	0.219224
Q96GP6 (SCARF2)	Control	-0.16573	-0.31531	-0.0161497	0.0298877	0.99974	0.153061	-0.165199	-0.320024	-0.00130651
Q96GP6 (SCARF2)	Interaction	0.188172	-0.0506885	0.427032	0.122578	0.960681	0.0669831	0.187149	-0.0678314	0.440828
Q96GP6 (SCARF2)	Pre-ETT	0.105822	-0.454424	0.666069	0.711228	0.999549	0.0582646	0.114741	-0.470661	0.70885
Q96GP6 (SCARF2)	Post-ETT	-0.100411	-0.660658	0.459835	0.725379	0.97494	0.0566279	-0.080546	-0.659919	0.50743
Q96GP6 (SCARF2)	Case	-0.309743	-0.75782	0.138334	0.17546	0.96212	0.122329	-0.313196	-0.767288	0.15926
Q96GP6 (SCARF2)	Control	-0.103509	-0.463414	0.256395	0.572965	0.99974	0.0433375	-0.108672	-0.463092	0.263156
Q96GP6 (SCARF2)	Interaction	-0.206234	-0.780955	0.368487	0.481859	0.960681	0.0543144	-0.195975	-0.776405	0.384625
Q96GT9 (XAGE2)	Pre-ETT	0.236533	-0.334224	0.80729	0.41665	0.999549	0.0732691	0.213361	-0.318653	0.790382
Q96GT9 (XAGE2)	Post-ETT	0.244739	-0.326017	0.815496	0.400668	0.936015	0.0752118	0.226367	-0.34623	0.796832
Q96GT9 (XAGE2)	Case	0.125148	-0.320991	0.571288	0.582458	0.96212	0.0580482	0.134521	-0.333201	0.592761
Q96GT9 (XAGE2)	Control	0.116942	-0.241406	0.47529	0.522428	0.99974	0.0484511	0.116015	-0.247916	0.482052
Q96GT9 (XAGE2)	Interaction	0.00820669	-0.564029	0.580442	0.977575	0.996991	0.0492586	0.0150666	-0.571724	0.59977
Q96GW7 (BCAN)	Pre-ETT	-0.244144	-0.690945	0.202657	0.28418	0.999549	0.0784818	-0.235589	-0.697138	0.220455
Q96GW7 (BCAN)	Post-ETT	-0.0759256	-0.522727	0.370876	0.739089	0.97718	0.0463453	-0.070973	-0.56615	0.390656
Q96GW7 (BCAN)	Case	0.314758	-0.0360124	0.665528	0.0786215	0.96212	0.171156	0.317421	-0.0467106	0.680559
Q96GW7 (BCAN)	Control	0.146539	-0.135206	0.428284	0.308013	0.99974	0.0515079	0.151985	-0.141299	0.439852
Q96GW7 (BCAN)	Interaction	0.168219	-0.281693	0.61813	0.46367	0.960681	0.0478868	0.164464	-0.304012	0.6402
Q96GX1 (TCTN2)	Pre-ETT	0.323266	-0.601072	1.2476	0.493059	0.999549	0.0817058	0.31126	-0.61887	1.22149
Q96GX1 (TCTN2)	Post-ETT	0.467631	-0.456707	1.39197	0.321411	0.936015	0.112273	0.461891	-0.481577	1.42437
Q96GX1 (TCTN2)	Case	0.159024	-0.108896	0.426945	0.244692	0.96212	0.0403892	0.159804	-0.11925	0.446584
Q96GX1 (TCTN2)	Control	0.0146591	-0.20054	0.229858	0.89379	0.99974	0.0161318	0.0131267	-0.213932	0.240199
Q96GX1 (TCTN2)	Interaction	0.144365	-0.19928	0.48801	0.410292	0.960681	0.0274217	0.145103	-0.204127	0.505468
Q96H15 (TIMD4)	Pre-ETT	-0.00665378	-0.62432	0.611013	0.983155	0.999549	0.064806	0.00302432	-0.631936	0.64152
Q96H15 (TIMD4)	Post-ETT	-0.0252907	-0.642957	0.592376	0.936037	0.997049	0.0636783	-0.0369249	-0.642183	0.594023
Q96H15 (TIMD4)	Case	-0.163219	-0.514799	0.18836	0.362872	0.96212	0.061802	-0.159312	-0.517224	0.202024
Q96H15 (TIMD4)	Control	-0.144583	-0.426978	0.137813	0.315632	0.99974	0.0504124	-0.138867	-0.430418	0.155193
Q96H15 (TIMD4)	Interaction	-0.0186369	-0.469586	0.432312	0.93544	0.991896	0.0386703	-0.0245488	-0.483374	0.43384
Q96H20 (SNF8)	Pre-ETT	0.00207508	-0.514085	0.518235	0.993713	0.999549	0.0561102	-0.0306751	-0.598525	0.534847
Q96H20 (SNF8)	Post-ETT	0.221763	-0.294398	0.737923	0.399745	0.936015	0.0795582	0.187602	-0.411553	0.752775
Q96H20 (SNF8)	Case	0.333612	-0.134242	0.801466	0.162236	0.96212	0.125813	0.323475	-0.147797	0.809522
Q96H20 (SNF8)	Control	0.113925	-0.261865	0.489714	0.552389	0.99974	0.051915	0.115844	-0.272638	0.492466
Q96H20 (SNF8)	Interaction	0.219688	-0.3804	0.819775	0.473048	0.960681	0.0687803	0.212148	-0.395531	0.841748
Q96H35 (RBM18)	Pre-ETT	0.191292	-0.482698	0.865282	0.578021	0.999549	0.0653612	0.187944	-0.457747	0.87188
Q96H35 (RBM18)	Post-ETT	0.199195	-0.474796	0.873186	0.562415	0.943115	0.0667375	0.193853	-0.470926	0.866778
Q96H35 (RBM18)	Case	-0.0303424	-0.354625	0.29394	0.854492	0.985627	0.0316347	-0.0293261	-0.382127	0.312367
Q96H35 (RBM18)	Control	-0.0382442	-0.298714	0.222226	0.773518	0.99974	0.0222998	-0.035906	-0.30483	0.221415
Q96H35 (RBM18)	Interaction	0.00790178	-0.408035	0.423839	0.970298	0.995778	0.0289672	0.0123304	-0.419967	0.430668
Q96HA8 (NTAQ1)	Pre-ETT	0.524099	-0.130484	1.17868	0.116586	0.999549	0.229835	0.530951	-0.122909	1.19505
Q96HA8 (NTAQ1)	Post-ETT	0.287426	-0.367158	0.942009	0.38945	0.936015	0.0944942	0.286278	-0.386163	0.971169
Q96HA8 (NTAQ1)	Case	-0.0558851	-0.402171	0.290401	0.751769	0.974249	0.0348174	-0.0586368	-0.423716	0.313821
Q96HA8 (NTAQ1)	Control	0.180788	-0.0973553	0.458932	0.202684	0.99974	0.0556246	0.17973	-0.109506	0.467875
Q96HA8 (NTAQ1)	Interaction	-0.236673	-0.680833	0.207486	0.29631	0.960681	0.0578016	-0.234045	-0.69815	0.21643
Q96HC4 (PDLIM5)	Pre-ETT	-0.129884	-0.681024	0.421257	0.644159	0.999549	0.0579418	-0.125632	-0.683375	0.413483
Q96HC4 (PDLIM5)	Post-ETT	-0.249614	-0.800755	0.301527	0.374715	0.936015	0.0829163	-0.248771	-0.823461	0.300508
Q96HC4 (PDLIM5)	Case	-0.0448325	-0.46183	0.372165	0.833105	0.984033	0.0434096	-0.0406857	-0.462607	0.381989
Q96HC4 (PDLIM5)	Control	0.074898	-0.260042	0.409838	0.661184	0.99974	0.0398062	0.0739948	-0.266555	0.421949
Q96HC4 (PDLIM5)	Interaction	-0.119731	-0.654587	0.415126	0.660844	0.963088	0.0521941	-0.121046	-0.663263	0.43507
Q96HD1 (CRELD1)	Pre-ETT	0.160957	-0.41129	0.733204	0.58144	0.999549	0.075033	0.166771	-0.375933	0.728373
Q96HD1 (CRELD1)	Post-ETT	0.212508	-0.359739	0.784755	0.466707	0.936107	0.0943828	0.22281	-0.343043	0.757106
Q96HD1 (CRELD1)	Case	0.024121	-0.0922911	0.140533	0.684661	0.969779	0.0150818	0.0234471	-0.0937417	0.149045
Q96HD1 (CRELD1)	Control	-0.02743	-0.120934	0.0660744	0.565315	0.99974	0.0130529	-0.0275242	-0.13123	0.0746483
Q96HD1 (CRELD1)	Interaction	0.051551	-0.0977636	0.200866	0.49861	0.960681	0.0176757	0.0523265	-0.109774	0.214356
Q96HD9 (ACY3)	Pre-ETT	0.491679	-0.24557	1.22893	0.191172	0.999549	0.167708	0.499233	-0.180593	1.20933
Q96HD9 (ACY3)	Post-ETT	0.51298	-0.224269	1.25023	0.172647	0.936015	0.199647	0.524184	-0.186721	1.22647
Q96HD9 (ACY3)	Case	0.0241765	-0.178133	0.226486	0.814814	0.982089	0.0180101	0.0249278	-0.189086	0.233994
Q96HD9 (ACY3)	Control	0.00287532	-0.159624	0.165374	0.972335	0.999781	0.0147399	0.0035628	-0.166027	0.175388
Q96HD9 (ACY3)	Interaction	0.0213012	-0.238189	0.280791	0.87218	0.984676	0.0203201	0.020982	-0.262676	0.302198
Q96HE7 (ERO1A)	Pre-ETT	0.0714659	-0.0839621	0.226894	0.367486	0.999549	0.0291845	0.0654152	-0.104909	0.219292
Q96HE7 (ERO1A)	Post-ETT	0.151306	-0.00412235	0.306734	0.0563937	0.904596	0.0910021	0.145174	-0.0371357	0.306
Q96HE7 (ERO1A)	Case	0.0717281	-0.0183008	0.161757	0.118395	0.96212	0.0387888	0.0727216	-0.0283594	0.170679
Q96HE7 (ERO1A)	Control	-0.00811166	-0.0804246	0.0642013	0.825982	0.99974	0.00974141	-0.00845788	-0.0893966	0.0706785
Q96HE7 (ERO1A)	Interaction	0.0798398	-0.0356348	0.195314	0.175376	0.960681	0.0289227	0.0799933	-0.0465531	0.202935
Q96HF1 (SFRP2)	Pre-ETT	-0.105717	-0.699285	0.487851	0.72703	0.999549	0.0607837	-0.108018	-0.70425	0.500911
Q96HF1 (SFRP2)	Post-ETT	-0.141452	-0.73502	0.452116	0.640445	0.959421	0.0641545	-0.136196	-0.734071	0.458545
Q96HF1 (SFRP2)	Case	0.0768855	-0.362469	0.51624	0.731608	0.974249	0.0505287	0.0817004	-0.377115	0.540652
Q96HF1 (SFRP2)	Control	0.112621	-0.240277	0.465518	0.531653	0.99974	0.0458641	0.108096	-0.254781	0.471577
Q96HF1 (SFRP2)	Interaction	-0.035735	-0.599268	0.527798	0.901089	0.988345	0.0440761	-0.0207609	-0.605064	0.533848
Q96HG1 (SMIM10)	Pre-ETT	-0.126528	-0.68948	0.436423	0.659561	0.999549	0.0618917	-0.0501016	-0.647556	0.495799
Q96HG1 (SMIM10)	Post-ETT	0.214835	-0.348116	0.777787	0.45448	0.936107	0.119817	0.304751	-0.283248	0.835754
Q96HG1 (SMIM10)	Case	0.217796	-0.100193	0.535784	0.179462	0.96212	0.0897874	0.219404	-0.107162	0.547193
Q96HG1 (SMIM10)	Control	-0.123568	-0.378982	0.131847	0.343019	0.99974	0.0436602	-0.124311	-0.388607	0.14742
Q96HG1 (SMIM10)	Interaction	0.341364	-0.0665005	0.749228	0.100922	0.960681	0.137754	0.337255	-0.0834262	0.766542
Q96HH9 (GRAMD2B)	Pre-ETT	-0.201026	-0.752223	0.35017	0.474723	0.999549	0.082997	-0.200188	-0.695468	0.319831
Q96HH9 (GRAMD2B)	Post-ETT	-0.209095	-0.760292	0.342102	0.457174	0.936107	0.0814548	-0.217979	-0.713009	0.295756
Q96HH9 (GRAMD2B)	Case	-0.0122514	-0.0660272	0.0415245	0.655218	0.968692	0.00771894	-0.012357	-0.0742107	0.0477507
Q96HH9 (GRAMD2B)	Control	-0.00418243	-0.0473762	0.0390114	0.84948	0.99974	0.00633693	-0.00484894	-0.051316	0.0429495
Q96HH9 (GRAMD2B)	Interaction	-0.00806894	-0.0770439	0.060906	0.818648	0.978688	0.00711313	-0.00699463	-0.0825273	0.0663228
Q96HT8 (MRFAP1L1)	Pre-ETT	-0.0281427	-0.532292	0.476007	0.912878	0.999549	0.0640917	-0.0311481	-0.576109	0.490281
Q96HT8 (MRFAP1L1)	Post-ETT	-0.00295443	-0.507104	0.501195	0.990836	0.999168	0.0585038	-0.0138153	-0.535931	0.502284
Q96HT8 (MRFAP1L1)	Case	-0.080305	-0.309229	0.148619	0.491741	0.96212	0.0337669	-0.076091	-0.307635	0.1675
Q96HT8 (MRFAP1L1)	Control	-0.105493	-0.289369	0.0783827	0.260814	0.99974	0.0327569	-0.107452	-0.298325	0.0823962
Q96HT8 (MRFAP1L1)	Interaction	0.0251882	-0.268438	0.318814	0.866479	0.984676	0.0291502	0.0251699	-0.280933	0.322516
Q96HY6 (DDRGK1)	Pre-ETT	0.054045	-0.473479	0.581569	0.840856	0.999549	0.0534467	0.0594698	-0.472595	0.557607
Q96HY6 (DDRGK1)	Post-ETT	-0.324675	-0.852199	0.202849	0.227702	0.936015	0.123489	-0.326212	-0.819976	0.182668
Q96HY6 (DDRGK1)	Case	-0.182941	-0.581851	0.21597	0.368737	0.96212	0.0634548	-0.179679	-0.591833	0.238669
Q96HY6 (DDRGK1)	Control	0.19578	-0.124633	0.516192	0.231079	0.99974	0.0673228	0.197517	-0.142873	0.542057
Q96HY6 (DDRGK1)	Interaction	-0.37872	-0.890378	0.132937	0.146855	0.960681	0.141597	-0.386507	-0.924828	0.153345
Q96HZ4 (HES6)	Pre-ETT	0.10916	-0.489197	0.707518	0.720671	0.999549	0.064398	0.105012	-0.508589	0.72217
Q96HZ4 (HES6)	Post-ETT	0.257366	-0.340991	0.855724	0.399216	0.936015	0.0847885	0.266805	-0.350246	0.833711
Q96HZ4 (HES6)	Case	0.256808	-0.1581	0.671717	0.225083	0.96212	0.0928686	0.255823	-0.172293	0.68174
Q96HZ4 (HES6)	Control	0.108602	-0.22466	0.441865	0.523015	0.99974	0.0460004	0.106987	-0.245731	0.448457
Q96HZ4 (HES6)	Interaction	0.148206	-0.383972	0.680384	0.585183	0.960681	0.050553	0.149289	-0.430479	0.706657
Q96I15 (SCLY)	Pre-ETT	0.066239	-0.699627	0.832105	0.865391	0.999549	0.0507594	0.105632	-0.71796	0.96715
Q96I15 (SCLY)	Post-ETT	0.283534	-0.482331	1.0494	0.46808	0.936107	0.0693229	0.329436	-0.457014	1.17963
Q96I15 (SCLY)	Case	0.153941	-0.0486109	0.356494	0.136332	0.96212	0.0389563	0.157035	-0.062612	0.389756
Q96I15 (SCLY)	Control	-0.0633542	-0.226048	0.0993397	0.44533	0.99974	0.014827	-0.0633211	-0.243234	0.10981
Q96I15 (SCLY)	Interaction	0.217296	-0.0425057	0.477097	0.101151	0.960681	0.0448645	0.217373	-0.0654564	0.503504
Q96I24 (FUBP3)	Pre-ETT	0.0247024	-0.563924	0.613328	0.934446	0.999549	0.0583763	-0.00370549	-0.60558	0.61106
Q96I24 (FUBP3)	Post-ETT	-0.296574	-0.8852	0.292052	0.323392	0.936015	0.107671	-0.328004	-0.938333	0.268639
Q96I24 (FUBP3)	Case	-0.0692368	-0.494331	0.355858	0.749555	0.974249	0.0448364	-0.0621453	-0.499578	0.374069
Q96I24 (FUBP3)	Control	0.25204	-0.0894043	0.593484	0.147963	0.99974	0.101972	0.247326	-0.116677	0.609502
Q96I24 (FUBP3)	Interaction	-0.321277	-0.86652	0.223966	0.248139	0.960681	0.0842551	-0.31653	-0.856782	0.247559
Q96I25 (RBM17)	Pre-ETT	0.176365	-0.53315	0.88588	0.626123	0.999549	0.0660282	0.171352	-0.545067	0.871112
Q96I25 (RBM17)	Post-ETT	-0.186012	-0.895526	0.523501	0.607363	0.952341	0.0694423	-0.193265	-0.922472	0.543982
Q96I25 (RBM17)	Case	-0.311662	-0.900031	0.276707	0.299176	0.96212	0.0889885	-0.312259	-0.910757	0.305924
Q96I25 (RBM17)	Control	0.0507155	-0.421873	0.523304	0.833409	0.99974	0.044632	0.0524331	-0.436037	0.544596
Q96I25 (RBM17)	Interaction	-0.362377	-1.11704	0.392287	0.346632	0.960681	0.0842297	-0.364801	-1.13831	0.403761
Q96I59 (NARS2)	Pre-ETT	0.492414	-0.567684	1.55251	0.362612	0.999549	0.0985078	0.544894	-0.572185	1.60661
Q96I59 (NARS2)	Post-ETT	0.466574	-0.593524	1.52667	0.388343	0.936015	0.0936445	0.475336	-0.628621	1.52108
Q96I59 (NARS2)	Case	-0.0865945	-0.505104	0.331915	0.685081	0.969779	0.0271797	-0.0950525	-0.526982	0.344052
Q96I59 (NARS2)	Control	-0.0607551	-0.39691	0.2754	0.723163	0.99974	0.0197778	-0.0599542	-0.426567	0.293468
Q96I59 (NARS2)	Interaction	-0.0258394	-0.562635	0.510957	0.924835	0.991718	0.0265213	-0.0236519	-0.585603	0.546828
Q96I82 (KAZALD1)	Pre-ETT	-0.0999601	-0.796107	0.596187	0.778379	0.999549	0.0621861	-0.084741	-0.792756	0.579136
Q96I82 (KAZALD1)	Post-ETT	0.460779	-0.235368	1.15693	0.194529	0.936015	0.144853	0.46391	-0.256684	1.16356
Q96I82 (KAZALD1)	Case	0.290225	-0.0279018	0.608351	0.073766	0.96212	0.140385	0.285517	-0.0444841	0.626442
Q96I82 (KAZALD1)	Control	-0.270515	-0.52604	-0.0149891	0.0379925	0.99974	0.217702	-0.261897	-0.534907	-0.0107266
Q96I82 (KAZALD1)	Interaction	0.560739	0.152698	0.96878	0.0070722	0.960681	1.01256	0.552468	0.150683	0.977956
Q96IJ6 (GMPPA)	Pre-ETT	0.269909	-0.309448	0.849266	0.361189	0.999549	0.0825388	0.242849	-0.341067	0.824775
Q96IJ6 (GMPPA)	Post-ETT	0.193014	-0.386343	0.772372	0.513777	0.936107	0.0711911	0.169204	-0.418153	0.762525
Q96IJ6 (GMPPA)	Case	-0.141316	-0.390289	0.107657	0.265937	0.96212	0.0505591	-0.144038	-0.398688	0.11282
Q96IJ6 (GMPPA)	Control	-0.0644213	-0.264401	0.135558	0.527791	0.99974	0.0276724	-0.0648061	-0.270552	0.146338
Q96IJ6 (GMPPA)	Interaction	-0.0768945	-0.396236	0.242447	0.636969	0.962822	0.0311274	-0.0765107	-0.416351	0.268187
Q96IQ7 (VSIG2)	Pre-ETT	-0.340114	-0.907528	0.227301	0.240066	0.999549	0.119317	-0.348643	-0.916825	0.232646
Q96IQ7 (VSIG2)	Post-ETT	-0.350326	-0.91774	0.217089	0.226242	0.936015	0.131458	-0.356251	-0.894875	0.213522
Q96IQ7 (VSIG2)	Case	0.0294663	-0.0666164	0.125549	0.54779	0.96212	0.0123798	0.0281012	-0.074853	0.132883
Q96IQ7 (VSIG2)	Control	0.0396786	-0.0374969	0.116854	0.313605	0.99974	0.0140607	0.0390652	-0.0452183	0.12349
Q96IQ7 (VSIG2)	Interaction	-0.0102123	-0.133452	0.113027	0.87098	0.984676	0.0110656	-0.00827635	-0.141513	0.125557
Q96IU4 (ABHD14B)	Pre-ETT	-0.169074	-0.702828	0.364679	0.5347	0.999549	0.0759318	-0.16238	-0.710003	0.341521
Q96IU4 (ABHD14B)	Post-ETT	-0.127214	-0.660967	0.40654	0.640404	0.959421	0.0691276	-0.128249	-0.640418	0.365197
Q96IU4 (ABHD14B)	Case	0.00887338	-0.0831867	0.100933	0.85016	0.985326	0.0125666	0.00857043	-0.0859379	0.102765
Q96IU4 (ABHD14B)	Control	-0.0329871	-0.106931	0.0409574	0.381926	0.99974	0.0144302	-0.0336699	-0.111385	0.0466851
Q96IU4 (ABHD14B)	Interaction	0.0418604	-0.0762193	0.15994	0.487164	0.960681	0.0151175	0.0432324	-0.0827751	0.16888
Q96IV6 (FAXDC2)	Pre-ETT	0.0317087	-0.576441	0.639858	0.918604	0.999549	0.0612232	0.0312754	-0.597776	0.635308
Q96IV6 (FAXDC2)	Post-ETT	-0.0261426	-0.634292	0.582007	0.932855	0.996865	0.0652841	-0.031698	-0.610579	0.594089
Q96IV6 (FAXDC2)	Case	0.0604818	-0.462755	0.583718	0.820769	0.983999	0.0577528	0.0648273	-0.497561	0.592839
Q96IV6 (FAXDC2)	Control	0.118333	-0.301941	0.538607	0.58105	0.99974	0.0504742	0.120215	-0.310634	0.559656
Q96IV6 (FAXDC2)	Interaction	-0.0578513	-0.728974	0.613272	0.865836	0.984676	0.0545372	-0.055964	-0.775362	0.619287
Q96IW2 (SHD)	Pre-ETT	0.0300151	-0.212615	0.272645	0.808422	0.999549	0.0276771	0.0214307	-0.232302	0.261637
Q96IW2 (SHD)	Post-ETT	0.0839716	-0.158659	0.326602	0.497568	0.936107	0.0349425	0.0774397	-0.180834	0.325678
Q96IW2 (SHD)	Case	0.0288184	-0.0311004	0.0887372	0.345856	0.96212	0.0120655	0.0285161	-0.0379033	0.0999497
Q96IW2 (SHD)	Control	-0.0251381	-0.073266	0.0229899	0.305966	0.99974	0.0107728	-0.0262488	-0.0813449	0.0286923
Q96IW2 (SHD)	Interaction	0.0539564	-0.0228977	0.130811	0.168816	0.960681	0.0184186	0.0550023	-0.0323871	0.142483
Q96IW7 (SEC22A)	Pre-ETT	0.25807	-0.331922	0.848062	0.391271	0.999549	0.0832934	0.269844	-0.2912	0.843699
Q96IW7 (SEC22A)	Post-ETT	0.165845	-0.424147	0.755837	0.581675	0.946213	0.0664576	0.155385	-0.43272	0.742173
Q96IW7 (SEC22A)	Case	-0.018164	-0.322584	0.286256	0.906903	0.9928	0.0297456	-0.0179403	-0.336343	0.29243
Q96IW7 (SEC22A)	Control	0.0740612	-0.170455	0.318578	0.552746	0.99974	0.0307444	0.0755389	-0.200913	0.335986
Q96IW7 (SEC22A)	Interaction	-0.0922253	-0.482687	0.298236	0.643411	0.962904	0.036762	-0.0901923	-0.489492	0.327358
Q96IY1 (NSL1)	Pre-ETT	-0.237914	-0.833203	0.357376	0.433439	0.999549	0.0758449	-0.217757	-0.833363	0.387428
Q96IY1 (NSL1)	Post-ETT	-0.124504	-0.719793	0.470785	0.681862	0.968025	0.063616	-0.111401	-0.721523	0.460843
Q96IY1 (NSL1)	Case	0.250711	-0.244217	0.74564	0.320787	0.96212	0.0853488	0.250074	-0.316044	0.778307
Q96IY1 (NSL1)	Control	0.137302	-0.260234	0.534838	0.498446	0.99974	0.0521813	0.141903	-0.25827	0.548444
Q96IY1 (NSL1)	Interaction	0.11341	-0.521404	0.748224	0.726228	0.966606	0.0559541	0.104468	-0.555455	0.737633
Q96IY4 (CPB2)	Pre-ETT	0.128187	-0.532558	0.788932	0.703766	0.999549	0.0658193	0.12499	-0.530716	0.761088
Q96IY4 (CPB2)	Post-ETT	-0.0131912	-0.673936	0.647554	0.968787	0.997049	0.0585624	-0.0158003	-0.663255	0.627797
Q96IY4 (CPB2)	Case	-0.225468	-0.417262	-0.0336745	0.0212177	0.96212	0.219435	-0.221395	-0.424281	-0.0230704
Q96IY4 (CPB2)	Control	-0.08409	-0.238143	0.0699626	0.284686	0.99974	0.0265585	-0.0832567	-0.240908	0.0747191
Q96IY4 (CPB2)	Interaction	-0.141378	-0.387381	0.104624	0.259997	0.960681	0.0347158	-0.143994	-0.391404	0.113622
Q96IZ0 (PAWR)	Pre-ETT	0.279938	-0.273624	0.8335	0.321607	0.999549	0.0933844	0.268065	-0.289731	0.818632
Q96IZ0 (PAWR)	Post-ETT	-0.0430367	-0.596599	0.510525	0.878889	0.990651	0.0540436	-0.0386522	-0.608006	0.517612
Q96IZ0 (PAWR)	Case	-0.243639	-0.648112	0.160835	0.237761	0.96212	0.0835835	-0.240757	-0.642329	0.184657
Q96IZ0 (PAWR)	Control	0.0793361	-0.245545	0.404217	0.632206	0.99974	0.0394047	0.0778214	-0.266309	0.408972
Q96IZ0 (PAWR)	Interaction	-0.322975	-0.841768	0.195819	0.222399	0.960681	0.0843237	-0.321406	-0.848115	0.226484
Q96IZ5 (RBM41)	Pre-ETT	-0.0507581	-0.384565	0.283049	0.765681	0.999549	0.0547691	-0.10382	-0.58491	0.30765
Q96IZ5 (RBM41)	Post-ETT	-0.00325176	-0.337059	0.330555	0.984767	0.999103	0.0550123	-0.0700505	-0.511865	0.320969
Q96IZ5 (RBM41)	Case	0.0170674	-0.032286	0.0664208	0.497902	0.96212	0.00879644	0.0173363	-0.0401361	0.0756722
Q96IZ5 (RBM41)	Control	-0.030439	-0.0700806	0.00920261	0.132332	0.99974	0.0142198	-0.0312178	-0.0766884	0.0163796
Q96IZ5 (RBM41)	Interaction	0.0475064	-0.0157962	0.110809	0.141322	0.960681	0.0170471	0.0475792	-0.0265219	0.121482
Q96J02 (ITCH)	Pre-ETT	-0.0816624	-0.620815	0.45749	0.76657	0.999549	0.0605407	-0.0838508	-0.584438	0.418146
Q96J02 (ITCH)	Post-ETT	-0.0343076	-0.573462	0.504847	0.900748	0.993425	0.0665801	-0.0671532	-0.580307	0.465199
Q96J02 (ITCH)	Case	0.0161628	-0.0460046	0.0783302	0.610355	0.964611	0.00922005	0.0157816	-0.0523247	0.0849301
Q96J02 (ITCH)	Control	-0.0311928	-0.081127	0.0187414	0.220821	0.99974	0.0125676	-0.0306551	-0.0857894	0.0250199
Q96J02 (ITCH)	Interaction	0.0473556	-0.0323829	0.127094	0.244426	0.960681	0.0152924	0.047316	-0.0419712	0.134827
Q96J42 (TXNDC15)	Pre-ETT	-0.590975	-1.2686	0.0866528	0.0873898	0.999549	0.227528	-0.557997	-1.2434	0.161232
Q96J42 (TXNDC15)	Post-ETT	-0.221368	-0.898996	0.45626	0.521989	0.936107	0.0709284	-0.20437	-0.915845	0.483482
Q96J42 (TXNDC15)	Case	0.343868	-0.116296	0.804032	0.143022	0.96212	0.123761	0.342162	-0.134678	0.804892
Q96J42 (TXNDC15)	Control	-0.0257386	-0.395351	0.343874	0.891438	0.99974	0.0336346	-0.0272728	-0.41756	0.35011
Q96J42 (TXNDC15)	Interaction	0.369607	-0.220617	0.959831	0.219688	0.960681	0.0746479	0.371264	-0.221999	0.98405
Q96J84 (KIRREL1)	Pre-ETT	-0.0677372	-0.675693	0.540218	0.827137	0.999549	0.0619622	-0.0568572	-0.656995	0.551168
Q96J84 (KIRREL1)	Post-ETT	0.062871	-0.545084	0.670826	0.839379	0.987131	0.0538013	0.0796811	-0.511341	0.659944
Q96J84 (KIRREL1)	Case	0.0671457	-0.196176	0.330468	0.61723	0.964611	0.0312482	0.0726849	-0.204429	0.336814
Q96J84 (KIRREL1)	Control	-0.0634625	-0.274968	0.148043	0.556471	0.99974	0.0280713	-0.0671491	-0.291613	0.157151
Q96J84 (KIRREL1)	Interaction	0.130608	-0.207139	0.468355	0.448495	0.960681	0.0394723	0.138332	-0.221879	0.501054
Q96J94 (PIWIL1)	Pre-ETT	0.241462	-0.410207	0.89313	0.467703	0.999549	0.0848737	0.2322	-0.401248	0.867105
Q96J94 (PIWIL1)	Post-ETT	0.337304	-0.314364	0.988972	0.310354	0.936015	0.119078	0.326779	-0.313154	0.977386
Q96J94 (PIWIL1)	Case	0.0570068	-0.0650195	0.179033	0.35986	0.96212	0.0193609	0.0554229	-0.0729884	0.188046
Q96J94 (PIWIL1)	Control	-0.0388359	-0.13685	0.059178	0.437399	0.99974	0.0136304	-0.0384528	-0.143167	0.0692073
Q96J94 (PIWIL1)	Interaction	0.0958426	-0.0606729	0.252358	0.230066	0.960681	0.0272406	0.0933117	-0.0711563	0.26786
Q96JA1 (LRIG1)	Pre-ETT	-0.125213	-0.801438	0.551013	0.716668	0.999549	0.0627476	-0.123775	-0.762821	0.555357
Q96JA1 (LRIG1)	Post-ETT	0.0697991	-0.606427	0.746025	0.839679	0.987131	0.0680547	0.0781835	-0.592123	0.682629
Q96JA1 (LRIG1)	Case	0.0645345	-0.117711	0.24678	0.487657	0.96212	0.0234533	0.0684913	-0.130504	0.264057
Q96JA1 (LRIG1)	Control	-0.130477	-0.27686	0.0159055	0.0806373	0.99974	0.064305	-0.13128	-0.279748	0.0225352
Q96JA1 (LRIG1)	Interaction	0.195012	-0.0387427	0.428766	0.102024	0.960681	0.0746054	0.192923	-0.0414679	0.444511
Q96JB5 (CDK5RAP3)	Pre-ETT	0.245303	-0.357382	0.847987	0.425022	0.999549	0.0769487	0.243825	-0.362904	0.84422
Q96JB5 (CDK5RAP3)	Post-ETT	0.447868	-0.154816	1.05055	0.145256	0.936015	0.171329	0.446819	-0.182372	1.08046
Q96JB5 (CDK5RAP3)	Case	0.133392	-0.101792	0.368577	0.266286	0.96212	0.0441517	0.134671	-0.100002	0.388818
Q96JB5 (CDK5RAP3)	Control	-0.069173	-0.258078	0.119732	0.472943	0.99974	0.0244163	-0.0726854	-0.278145	0.13472
Q96JB5 (CDK5RAP3)	Interaction	0.202566	-0.0990911	0.504222	0.188128	0.960681	0.0539224	0.201801	-0.117085	0.53417
Q96JF0 (ST6GAL2)	Pre-ETT	0.228865	-0.682111	1.13984	0.622435	0.999549	0.0675844	0.231666	-0.652822	1.1722
Q96JF0 (ST6GAL2)	Post-ETT	0.319667	-0.591309	1.23064	0.491602	0.936107	0.0765824	0.306592	-0.564437	1.26953
Q96JF0 (ST6GAL2)	Case	0.0493668	-0.185482	0.284216	0.680341	0.969779	0.0180138	0.0468135	-0.195729	0.290058
Q96JF0 (ST6GAL2)	Control	-0.0414351	-0.23007	0.1472	0.666817	0.99974	0.0149791	-0.0423834	-0.240214	0.168096
Q96JF0 (ST6GAL2)	Interaction	0.0908019	-0.210424	0.392028	0.554645	0.960681	0.0195087	0.0868831	-0.222537	0.413428
Q96JH7 (VCPIP1)	Pre-ETT	0.142034	-0.435126	0.719194	0.629572	0.999549	0.0674057	0.139315	-0.432903	0.701446
Q96JH7 (VCPIP1)	Post-ETT	-0.0209864	-0.598146	0.556174	0.943185	0.997049	0.0569243	-0.0471395	-0.60901	0.531078
Q96JH7 (VCPIP1)	Case	0.150673	-0.374472	0.675817	0.57388	0.96212	0.0610586	0.147798	-0.384348	0.686291
Q96JH7 (VCPIP1)	Control	0.313693	-0.108113	0.735499	0.144949	0.99974	0.122719	0.314427	-0.117082	0.731822
Q96JH7 (VCPIP1)	Interaction	-0.16302	-0.83659	0.51055	0.635244	0.962822	0.0565064	-0.16331	-0.822122	0.506674
Q96JJ3 (ELMO2)	Pre-ETT	-0.0328812	-0.636024	0.570262	0.914908	0.999549	0.0598	-0.0384862	-0.643513	0.570984
Q96JJ3 (ELMO2)	Post-ETT	-0.264	-0.867143	0.339143	0.390953	0.936015	0.0899649	-0.259647	-0.844562	0.368444
Q96JJ3 (ELMO2)	Case	-0.252376	-0.618154	0.113402	0.176274	0.96212	0.0912456	-0.250266	-0.624559	0.121441
Q96JJ3 (ELMO2)	Control	-0.0212573	-0.315057	0.272543	0.887231	0.99974	0.0292613	-0.0237058	-0.338927	0.283546
Q96JJ3 (ELMO2)	Interaction	-0.231119	-0.700279	0.238042	0.334284	0.960681	0.0613303	-0.230241	-0.71708	0.269242
Q96JJ6 (JPH4)	Pre-ETT	0.341536	-0.340823	1.02389	0.32659	0.999549	0.0850168	0.33121	-0.337224	1.0362
Q96JJ6 (JPH4)	Post-ETT	0.345868	-0.336491	1.02823	0.320491	0.936015	0.0926531	0.339293	-0.341204	1.03697
Q96JJ6 (JPH4)	Case	-0.102227	-0.373769	0.169315	0.460596	0.96212	0.0310078	-0.105158	-0.374598	0.180674
Q96JJ6 (JPH4)	Control	-0.106559	-0.324667	0.111548	0.338282	0.99974	0.0301383	-0.102294	-0.330826	0.126065
Q96JJ6 (JPH4)	Interaction	0.00433209	-0.343958	0.352622	0.980551	0.997393	0.0256873	0.00300466	-0.361267	0.372165
Q96JJ7 (TMX3)	Pre-ETT	0.0713007	-0.611821	0.754422	0.837907	0.999549	0.0582848	0.0699628	-0.600642	0.763121
Q96JJ7 (TMX3)	Post-ETT	-0.0519504	-0.735072	0.631171	0.881512	0.990896	0.0638133	-0.061817	-0.767887	0.638134
Q96JJ7 (TMX3)	Case	-0.0710691	-0.289641	0.147503	0.523939	0.96212	0.0253944	-0.0692176	-0.290701	0.165369
Q96JJ7 (TMX3)	Control	0.0521821	-0.123379	0.227743	0.56019	0.99974	0.020277	0.0509004	-0.138093	0.234202
Q96JJ7 (TMX3)	Interaction	-0.123251	-0.4036	0.157098	0.38887	0.960681	0.0277688	-0.121983	-0.423921	0.178557
Q96JK2 (DCAF5)	Pre-ETT	-0.0643754	-0.436845	0.308095	0.7348	0.999549	0.0493089	-0.0812877	-0.518399	0.294178
Q96JK2 (DCAF5)	Post-ETT	0.0828177	-0.289652	0.455288	0.662987	0.966464	0.0514098	0.0641312	-0.387065	0.469464
Q96JK2 (DCAF5)	Case	0.132208	-0.128195	0.392611	0.319696	0.96212	0.0526425	0.133169	-0.141669	0.41254
Q96JK2 (DCAF5)	Control	-0.0149852	-0.224146	0.194175	0.888328	0.99974	0.0257872	-0.0173949	-0.240333	0.203622
Q96JK2 (DCAF5)	Interaction	0.147193	-0.18681	0.481196	0.387728	0.960681	0.0502461	0.151769	-0.201086	0.500561
Q96JN8 (NEURL4)	Pre-ETT	-0.0533919	-0.558191	0.451408	0.835774	0.999549	0.0589824	-0.0701964	-0.584302	0.445047
Q96JN8 (NEURL4)	Post-ETT	0.142666	-0.362134	0.647465	0.579632	0.946213	0.061988	0.136792	-0.366171	0.636546
Q96JN8 (NEURL4)	Case	0.089938	-0.143848	0.323724	0.450847	0.96212	0.0361346	0.0867644	-0.147209	0.337954
Q96JN8 (NEURL4)	Control	-0.10612	-0.293901	0.0816616	0.268025	0.99974	0.0413183	-0.106082	-0.304624	0.0919789
Q96JN8 (NEURL4)	Interaction	0.196058	-0.103805	0.49592	0.200027	0.960681	0.0610765	0.194458	-0.114654	0.517217
Q96JP5 (ZFP91)	Pre-ETT	-0.160601	-0.724793	0.403591	0.576901	0.999549	0.0723048	-0.171498	-0.704318	0.373601
Q96JP5 (ZFP91)	Post-ETT	-0.142675	-0.706867	0.421517	0.620147	0.956786	0.0737525	-0.149066	-0.63881	0.39345
Q96JP5 (ZFP91)	Case	0.0269196	-0.0325032	0.0863425	0.374595	0.96212	0.0108323	0.0267212	-0.0397369	0.0942218
Q96JP5 (ZFP91)	Control	0.00899307	-0.0387365	0.0567226	0.711911	0.99974	0.00738086	0.00872927	-0.045491	0.0618245
Q96JP5 (ZFP91)	Interaction	0.0179266	-0.0582914	0.0941446	0.644809	0.962904	0.00858479	0.0184893	-0.0668098	0.104329
Q96JP9 (CDHR1)	Pre-ETT	-0.292943	-0.826203	0.240317	0.281617	0.999549	0.114896	-0.292641	-0.824188	0.234928
Q96JP9 (CDHR1)	Post-ETT	-0.00352814	-0.536788	0.529732	0.989654	0.999168	0.0677954	-0.0113358	-0.530566	0.537161
Q96JP9 (CDHR1)	Case	0.0960146	-0.282406	0.474435	0.618984	0.964611	0.0556661	0.0875448	-0.286532	0.479104
Q96JP9 (CDHR1)	Control	-0.1934	-0.497355	0.110554	0.212366	0.99974	0.0844634	-0.197669	-0.513453	0.118279
Q96JP9 (CDHR1)	Interaction	0.289415	-0.195962	0.774791	0.242538	0.960681	0.092166	0.293191	-0.216736	0.809689
Q96JW4 (SLC41A2)	Pre-ETT	0.540558	-0.370733	1.45185	0.244989	0.999549	0.10216	0.520393	-0.361363	1.47834
Q96JW4 (SLC41A2)	Post-ETT	0.95011	0.0388182	1.8614	0.0410077	0.873953	0.466852	0.94757	0.0109421	1.86679
Q96JW4 (SLC41A2)	Case	0.418765	-0.0358231	0.873353	0.0709946	0.96212	0.124258	0.424129	-0.0493065	0.894871
Q96JW4 (SLC41A2)	Control	0.00921309	-0.355921	0.374347	0.960557	0.999781	0.0256084	0.00436968	-0.362833	0.388717
Q96JW4 (SLC41A2)	Interaction	0.409552	-0.17352	0.992623	0.16861	0.960681	0.073936	0.405512	-0.173571	1.00606
Q96JX3 (SERAC1)	Pre-ETT	-0.261493	-0.795629	0.272642	0.337293	0.999549	0.100443	-0.263062	-0.807187	0.228983
Q96JX3 (SERAC1)	Post-ETT	-0.165703	-0.699838	0.368433	0.543166	0.940688	0.0711001	-0.174082	-0.697988	0.32882
Q96JX3 (SERAC1)	Case	0.0852315	-0.0405325	0.210995	0.184083	0.96212	0.0307525	0.0852863	-0.0472826	0.22385
Q96JX3 (SERAC1)	Control	-0.0105593	-0.111575	0.0904567	0.837668	0.99974	0.0131567	-0.0095732	-0.119867	0.0985216
Q96JX3 (SERAC1)	Interaction	0.0957908	-0.0655189	0.2571	0.244469	0.960681	0.030001	0.096221	-0.083145	0.262402
Q96JZ2 (HSH2D)	Pre-ETT	-0.122704	-0.675101	0.429694	0.663298	0.999549	0.072499	-0.138219	-0.677143	0.404041
Q96JZ2 (HSH2D)	Post-ETT	-0.241006	-0.793404	0.311392	0.392488	0.936015	0.0881912	-0.233231	-0.775344	0.318785
Q96JZ2 (HSH2D)	Case	-0.171918	-0.393651	0.049815	0.128603	0.96212	0.0891159	-0.174217	-0.409678	0.0649925
Q96JZ2 (HSH2D)	Control	-0.0536152	-0.231715	0.124485	0.555173	0.99974	0.0258875	-0.0527161	-0.230946	0.130205
Q96JZ2 (HSH2D)	Interaction	-0.118303	-0.402706	0.1661	0.41491	0.960681	0.0374187	-0.121852	-0.410877	0.166337
Q96K49 (TMEM87B)	Pre-ETT	-0.120007	-0.660854	0.42084	0.663641	0.999549	0.063941	-0.0905363	-0.635518	0.429048
Q96K49 (TMEM87B)	Post-ETT	0.0258868	-0.51496	0.566734	0.92526	0.996441	0.0588337	0.0578597	-0.468715	0.563829
Q96K49 (TMEM87B)	Case	0.100626	-0.14118	0.342433	0.414713	0.96212	0.0412217	0.101949	-0.145358	0.340321
Q96K49 (TMEM87B)	Control	-0.0452675	-0.239491	0.148956	0.64781	0.99974	0.0251335	-0.0467462	-0.245262	0.156331
Q96K49 (TMEM87B)	Interaction	0.145894	-0.164256	0.456044	0.356548	0.960681	0.0469719	0.144858	-0.180498	0.466166
Q96KB5 (PBK)	Pre-ETT	-0.252083	-0.653814	0.149647	0.218747	0.999549	0.124273	-0.309319	-0.839654	0.13885
Q96KB5 (PBK)	Post-ETT	-0.17386	-0.57559	0.227871	0.396311	0.936015	0.0897069	-0.23298	-0.756365	0.209334
Q96KB5 (PBK)	Case	0.136015	-0.0718826	0.343913	0.199741	0.96212	0.0558662	0.139297	-0.0885863	0.358515
Q96KB5 (PBK)	Control	0.0577918	-0.109196	0.224779	0.497574	0.99974	0.0253623	0.0598636	-0.118806	0.231427
Q96KB5 (PBK)	Interaction	0.0782237	-0.188434	0.344882	0.565324	0.960681	0.0284111	0.0749758	-0.206124	0.369499
Q96KC2 (ARL5B)	Pre-ETT	0.322781	-0.227236	0.872797	0.250054	0.999549	0.106166	0.319399	-0.277953	0.898306
Q96KC2 (ARL5B)	Post-ETT	0.264506	-0.28551	0.814522	0.345907	0.936015	0.0908774	0.258073	-0.326051	0.7952
Q96KC2 (ARL5B)	Case	-0.0395264	-0.272654	0.193601	0.739656	0.974249	0.0246105	-0.0375187	-0.279857	0.210805
Q96KC2 (ARL5B)	Control	0.018748	-0.168505	0.206001	0.844427	0.99974	0.0204752	0.0202434	-0.175484	0.205314
Q96KC2 (ARL5B)	Interaction	-0.0582743	-0.357293	0.240744	0.702485	0.965506	0.024245	-0.056315	-0.370423	0.265528
Q96KC8 (DNAJC1)	Pre-ETT	0.148248	-0.439835	0.736332	0.621249	0.999549	0.0670986	0.151085	-0.440494	0.732356
Q96KC8 (DNAJC1)	Post-ETT	-0.334398	-0.922482	0.253685	0.265072	0.936015	0.10825	-0.340479	-0.944237	0.253543
Q96KC8 (DNAJC1)	Case	-0.27302	-0.716319	0.17028	0.227393	0.96212	0.0850775	-0.267996	-0.721935	0.187335
Q96KC8 (DNAJC1)	Control	0.209627	-0.14644	0.565694	0.248546	0.99974	0.0692528	0.21038	-0.160145	0.580068
Q96KC8 (DNAJC1)	Interaction	-0.482646	-1.05124	0.0859469	0.0961721	0.960681	0.185578	-0.488154	-1.05508	0.106844
Q96KG7 (MEGF10)	Pre-ETT	0.187416	0.0245337	0.350298	0.0241221	0.907902	0.200463	0.182913	-0.00093267	0.348229
Q96KG7 (MEGF10)	Post-ETT	0.224255	0.0613735	0.387138	0.00696584	0.622371	0.340297	0.216416	0.0262066	0.388367
Q96KG7 (MEGF10)	Case	0.0223772	-0.0189483	0.0637026	0.288556	0.96212	0.00990293	0.0224634	-0.026467	0.070109
Q96KG7 (MEGF10)	Control	-0.0144626	-0.047656	0.0187308	0.393122	0.99974	0.00682984	-0.0145592	-0.0532826	0.0261648
Q96KG7 (MEGF10)	Interaction	0.0368398	-0.0161658	0.0898454	0.173132	0.960681	0.0119704	0.0369626	-0.028118	0.100216
Q96KJ9 (COX4I2)	Pre-ETT	0.0103132	-0.625699	0.646325	0.974646	0.999549	0.064674	0.0179855	-0.623528	0.663892
Q96KJ9 (COX4I2)	Post-ETT	0.0835266	-0.552485	0.719539	0.79687	0.98199	0.0611068	0.0851523	-0.573875	0.716952
Q96KJ9 (COX4I2)	Case	0.214194	-0.263267	0.691655	0.37926	0.96212	0.0708088	0.217705	-0.270099	0.703883
Q96KJ9 (COX4I2)	Control	0.140981	-0.242525	0.524486	0.471216	0.99974	0.0476035	0.142318	-0.264648	0.548355
Q96KJ9 (COX4I2)	Interaction	0.0732135	-0.539196	0.685623	0.814742	0.977223	0.0484293	0.0739411	-0.561691	0.719926
Q96KN1 (LRATD2)	Pre-ETT	0.353572	-0.28082	0.987963	0.274672	0.999549	0.0946964	0.347512	-0.289986	0.955149
Q96KN1 (LRATD2)	Post-ETT	0.722774	0.0883822	1.35717	0.0255475	0.805612	0.751422	0.715503	0.0780741	1.34995
Q96KN1 (LRATD2)	Case	0.225527	-0.174234	0.625289	0.268846	0.96212	0.0692579	0.223789	-0.190119	0.631791
Q96KN1 (LRATD2)	Control	-0.143674	-0.46477	0.177421	0.380494	0.99974	0.0464793	-0.146042	-0.472458	0.177153
Q96KN1 (LRATD2)	Interaction	0.369202	-0.143547	0.881951	0.158168	0.960681	0.101939	0.365065	-0.150085	0.898112
Q96KN2 (CNDP1)	Pre-ETT	-0.479499	-1.39151	0.432511	0.302788	0.999549	0.100774	-0.465658	-1.42254	0.459806
Q96KN2 (CNDP1)	Post-ETT	-0.564133	-1.47614	0.347878	0.225377	0.936015	0.117302	-0.557842	-1.46419	0.36492
Q96KN2 (CNDP1)	Case	-0.260947	-0.577496	0.0556011	0.106159	0.96212	0.0778911	-0.258508	-0.577889	0.0647874
Q96KN2 (CNDP1)	Control	-0.176314	-0.430572	0.0779438	0.174106	0.99974	0.0407532	-0.176608	-0.436099	0.0957238
Q96KN2 (CNDP1)	Interaction	-0.0846333	-0.49065	0.321384	0.68287	0.963799	0.0250923	-0.0882006	-0.505873	0.344112
Q96KN2 (CNDP1)	Pre-ETT	-0.473336	-1.37344	0.426772	0.302692	0.999549	0.100269	-0.458357	-1.38965	0.462383
Q96KN2 (CNDP1)	Post-ETT	-0.409748	-1.30986	0.49036	0.372277	0.936015	0.0872942	-0.403558	-1.31976	0.512549
Q96KN2 (CNDP1)	Case	-0.116928	-0.40529	0.171434	0.42676	0.96212	0.0280942	-0.115553	-0.413656	0.194451
Q96KN2 (CNDP1)	Control	-0.180516	-0.412134	0.0511014	0.126627	0.99974	0.0524003	-0.176025	-0.417884	0.0663372
Q96KN2 (CNDP1)	Interaction	0.0635881	-0.306276	0.433452	0.736145	0.968314	0.0204323	0.0633638	-0.3302	0.446252
Q96KN4 (LRATD1)	Pre-ETT	-0.18786	-0.631628	0.255909	0.406704	0.999549	0.0918711	-0.237614	-0.750838	0.252885
Q96KN4 (LRATD1)	Post-ETT	-0.0813327	-0.525101	0.362436	0.719433	0.974603	0.0678325	-0.148239	-0.665032	0.335143
Q96KN4 (LRATD1)	Case	0.121673	-0.157325	0.40067	0.392686	0.96212	0.0468667	0.114945	-0.168643	0.409021
Q96KN4 (LRATD1)	Control	0.0151459	-0.20895	0.239242	0.894615	0.99974	0.0280644	0.0120154	-0.209132	0.252723
Q96KN4 (LRATD1)	Interaction	0.106527	-0.251326	0.46438	0.559591	0.960681	0.0413185	0.106063	-0.277888	0.468837
Q96KP4 (CNDP2)	Pre-ETT	-0.14393	-0.740768	0.452909	0.636461	0.999549	0.0673234	-0.133555	-0.747915	0.470851
Q96KP4 (CNDP2)	Post-ETT	-0.107696	-0.704535	0.489142	0.72359	0.974694	0.0585396	-0.099958	-0.707551	0.491434
Q96KP4 (CNDP2)	Case	0.199893	-0.231816	0.631601	0.364134	0.96212	0.0644412	0.193991	-0.26618	0.626806
Q96KP4 (CNDP2)	Control	0.16366	-0.183097	0.510416	0.35494	0.99974	0.0536533	0.159881	-0.20378	0.523391
Q96KP4 (CNDP2)	Interaction	0.0362332	-0.517493	0.589959	0.89795	0.988345	0.0470708	0.0476988	-0.539241	0.611342
Q96KQ7 (EHMT2)	Pre-ETT	-0.450477	-0.941501	0.0405467	0.0721583	0.999549	0.249363	-0.451304	-0.929442	0.0844366
Q96KQ7 (EHMT2)	Post-ETT	-0.316187	-0.807211	0.174836	0.206916	0.936015	0.110658	-0.326217	-0.843976	0.170897
Q96KQ7 (EHMT2)	Case	0.0213678	-0.153045	0.195781	0.810237	0.980866	0.0208424	0.0184803	-0.162601	0.205446
Q96KQ7 (EHMT2)	Control	-0.112922	-0.253014	0.0271702	0.114144	0.99974	0.0497398	-0.112654	-0.258509	0.0296093
Q96KQ7 (EHMT2)	Interaction	0.13429	-0.0894194	0.357998	0.239379	0.960681	0.0384594	0.135622	-0.0953506	0.362441
Q96KS0 (EGLN2)	Pre-ETT	-0.0326867	-0.649309	0.583935	0.917252	0.999549	0.0574835	-0.0364936	-0.690295	0.603075
Q96KS0 (EGLN2)	Post-ETT	0.0578954	-0.558726	0.674517	0.853995	0.988043	0.0568638	0.0502776	-0.609786	0.704097
Q96KS0 (EGLN2)	Case	0.127346	-0.357947	0.612638	0.607032	0.963352	0.0511848	0.121211	-0.377866	0.629282
Q96KS0 (EGLN2)	Control	0.0367634	-0.353033	0.42656	0.853344	0.99974	0.0386156	0.0295315	-0.357571	0.441957
Q96KS0 (EGLN2)	Interaction	0.0905821	-0.531873	0.713037	0.775474	0.976736	0.0510491	0.0978767	-0.536269	0.770733
Q96KX1 (C4orf36)	Pre-ETT	-0.00344446	-0.580606	0.573717	0.990667	0.999549	0.0584483	0.018795	-0.545238	0.551628
Q96KX1 (C4orf36)	Post-ETT	0.0195802	-0.557581	0.596742	0.946986	0.997049	0.0649913	0.0333748	-0.524917	0.587042
Q96KX1 (C4orf36)	Case	0.0176584	-0.0687252	0.104042	0.688676	0.971907	0.0115068	0.0166408	-0.0758299	0.10915
Q96KX1 (C4orf36)	Control	-0.00536626	-0.0747513	0.0640188	0.879515	0.99974	0.00738041	-0.00566065	-0.0812027	0.0678366
Q96KX1 (C4orf36)	Interaction	0.0230247	-0.0877743	0.133824	0.683794	0.963799	0.0114505	0.0233359	-0.0953079	0.144248
Q96L08 (SUSD3)	Pre-ETT	0.278236	-0.203883	0.760355	0.258006	0.999549	0.086248	0.244019	-0.318411	0.755245
Q96L08 (SUSD3)	Post-ETT	0.150858	-0.331261	0.632977	0.539688	0.939594	0.0606305	0.111809	-0.459791	0.623224
Q96L08 (SUSD3)	Case	-0.154507	-0.399248	0.0902329	0.215958	0.96212	0.0550885	-0.154175	-0.400647	0.0943941
Q96L08 (SUSD3)	Control	-0.0271294	-0.223709	0.169451	0.786785	0.99974	0.0243496	-0.030147	-0.23415	0.182776
Q96L08 (SUSD3)	Interaction	-0.127378	-0.441291	0.186535	0.426437	0.960681	0.0324095	-0.126924	-0.458037	0.213216
Q96L15 (ART5)	Pre-ETT	-0.102701	-0.642548	0.437146	0.709249	0.999549	0.0657008	-0.0914556	-0.652223	0.442257
Q96L15 (ART5)	Post-ETT	-0.0461048	-0.585952	0.493742	0.867065	0.99001	0.0652019	-0.0299351	-0.589377	0.523963
Q96L15 (ART5)	Case	0.0394294	-0.165376	0.244234	0.705924	0.974249	0.0278261	0.0402328	-0.173673	0.247416
Q96L15 (ART5)	Control	-0.0171666	-0.18167	0.147337	0.837939	0.99974	0.0213769	-0.0146574	-0.185466	0.161793
Q96L15 (ART5)	Interaction	0.056596	-0.206095	0.319287	0.672829	0.963799	0.0277978	0.050874	-0.227951	0.326921
Q96L46 (CAPNS2)	Pre-ETT	-0.0286064	-0.539764	0.482551	0.912657	0.999549	0.0614804	-0.0436988	-0.591057	0.481718
Q96L46 (CAPNS2)	Post-ETT	0.11136	-0.399798	0.622517	0.669384	0.966826	0.0685601	0.0936726	-0.417296	0.624847
Q96L46 (CAPNS2)	Case	0.0995021	-0.0294098	0.228414	0.130325	0.96212	0.0447848	0.0997683	-0.0402245	0.242277
Q96L46 (CAPNS2)	Control	-0.0404641	-0.144009	0.0630804	0.443716	0.99974	0.0163216	-0.0393685	-0.154885	0.0706016
Q96L46 (CAPNS2)	Interaction	0.139966	-0.0253811	0.305314	0.0970944	0.960681	0.0607947	0.140941	-0.0404194	0.321884
Q96L58 (B3GALT6)	Pre-ETT	-0.491028	-0.969524	-0.0125315	0.0442944	0.96167	0.344365	-0.472003	-0.932365	0.0289751
Q96L58 (B3GALT6)	Post-ETT	-0.425307	-0.903803	0.0531898	0.081492	0.936015	0.24629	-0.410586	-0.894109	0.0511492
Q96L58 (B3GALT6)	Case	0.0336771	-0.067998	0.135352	0.516219	0.96212	0.016113	0.0341518	-0.0754488	0.142206
Q96L58 (B3GALT6)	Control	-0.0320442	-0.113712	0.0496232	0.44187	0.99974	0.0142167	-0.0317893	-0.115077	0.0588482
Q96L58 (B3GALT6)	Interaction	0.0657213	-0.0646911	0.196134	0.323288	0.960681	0.0210872	0.0654056	-0.0750843	0.207618
Q96L92 (SNX27)	Pre-ETT	0.20809	-0.42305	0.839231	0.518143	0.999549	0.0711531	0.213951	-0.421066	0.869223
Q96L92 (SNX27)	Post-ETT	-0.277963	-0.909103	0.353177	0.38803	0.936015	0.0837925	-0.278651	-0.915336	0.363832
Q96L92 (SNX27)	Case	-0.362777	-0.830117	0.104564	0.12815	0.96212	0.135211	-0.355476	-0.84399	0.109263
Q96L92 (SNX27)	Control	0.123276	-0.252101	0.498653	0.519793	0.99974	0.0464274	0.126075	-0.254852	0.517037
Q96L92 (SNX27)	Interaction	-0.486053	-1.08548	0.113376	0.112002	0.960681	0.188141	-0.488406	-1.10186	0.10554
Q96L93 (KIF16B)	Pre-ETT	-0.240809	-0.855045	0.373428	0.442252	0.999549	0.0800759	-0.240191	-0.833732	0.368849
Q96L93 (KIF16B)	Post-ETT	-0.188673	-0.802909	0.425563	0.547151	0.942933	0.0707551	-0.191432	-0.811793	0.449987
Q96L93 (KIF16B)	Case	0.270603	-0.260366	0.801572	0.317855	0.96212	0.0877388	0.268381	-0.293246	0.800734
Q96L93 (KIF16B)	Control	0.218467	-0.208017	0.644952	0.315381	0.99974	0.0656971	0.224272	-0.222184	0.65318
Q96L93 (KIF16B)	Interaction	0.0521357	-0.628905	0.733177	0.880732	0.985095	0.0527536	0.0449077	-0.646085	0.746526
Q96LA5 (FCRL2)	Pre-ETT	-0.245596	-0.892168	0.400977	0.456588	0.999549	0.0770614	-0.221574	-0.861509	0.40333
Q96LA5 (FCRL2)	Post-ETT	-0.130767	-0.77734	0.515806	0.691814	0.96859	0.0756105	-0.138538	-0.756507	0.542109
Q96LA5 (FCRL2)	Case	0.0669615	-0.0563319	0.190255	0.287116	0.96212	0.0208339	0.0668284	-0.0633436	0.193824
Q96LA5 (FCRL2)	Control	-0.0478672	-0.146899	0.0511644	0.343458	0.99974	0.0175492	-0.0489455	-0.15497	0.0669718
Q96LA5 (FCRL2)	Interaction	0.114829	-0.0433122	0.272969	0.154689	0.960681	0.0317537	0.113327	-0.0595601	0.287172
Q96LA6 (FCRL1)	Pre-ETT	-0.162247	-0.728247	0.403753	0.574229	0.999549	0.0737478	-0.170056	-0.734543	0.379056
Q96LA6 (FCRL1)	Post-ETT	-0.0360296	-0.60203	0.529971	0.90071	0.993425	0.0595326	-0.0398756	-0.595289	0.518997
Q96LA6 (FCRL1)	Case	0.0849502	-0.0907462	0.260647	0.343306	0.96212	0.0321429	0.08396	-0.0979882	0.263733
Q96LA6 (FCRL1)	Control	-0.041267	-0.18239	0.0998557	0.566556	0.99974	0.0207917	-0.0413925	-0.192975	0.105297
Q96LA6 (FCRL1)	Interaction	0.126217	-0.0991377	0.351572	0.272318	0.960681	0.0369357	0.125321	-0.11258	0.363979
Q96LB8 (PGLYRP4)	Pre-ETT	-0.0669883	-0.613687	0.479711	0.810207	0.999549	0.0591658	-0.0703247	-0.608043	0.471739
Q96LB8 (PGLYRP4)	Post-ETT	0.36036	-0.186339	0.90706	0.196384	0.936015	0.141139	0.359652	-0.180503	0.92555
Q96LB8 (PGLYRP4)	Case	0.341714	-0.09784	0.781269	0.127584	0.96212	0.152169	0.351671	-0.121343	0.807286
Q96LB8 (PGLYRP4)	Control	-0.0856342	-0.438693	0.267424	0.63451	0.99974	0.0421694	-0.0810052	-0.453728	0.284543
Q96LB8 (PGLYRP4)	Interaction	0.427349	-0.136441	0.991138	0.137374	0.960681	0.150834	0.428735	-0.158141	0.981891
Q96LB9 (PGLYRP3)	Pre-ETT	-0.19046	-0.475195	0.0942741	0.189847	0.999549	0.0893765	-0.220268	-0.629536	0.121559
Q96LB9 (PGLYRP3)	Post-ETT	-0.0636924	-0.348427	0.221042	0.661078	0.966464	0.0467579	-0.0930716	-0.514454	0.268827
Q96LB9 (PGLYRP3)	Case	0.0914302	-0.0579067	0.240767	0.230151	0.96212	0.0388255	0.0923768	-0.0709599	0.247673
Q96LB9 (PGLYRP3)	Control	-0.0353379	-0.155288	0.0846124	0.56366	0.99974	0.018331	-0.0348824	-0.167802	0.0961136
Q96LB9 (PGLYRP3)	Interaction	0.126768	-0.0647772	0.318313	0.194583	0.960681	0.046243	0.125759	-0.0810876	0.343244
Q96LC9 (BMF)	Pre-ETT	-0.162738	-0.71185	0.386374	0.56133	0.999549	0.0833447	-0.167038	-0.690212	0.369231
Q96LC9 (BMF)	Post-ETT	-0.0960204	-0.645132	0.453091	0.731802	0.97573	0.068029	-0.0875333	-0.649838	0.46536
Q96LC9 (BMF)	Case	-0.00190858	-0.119314	0.115497	0.974582	0.99751	0.0149661	-0.00291042	-0.124273	0.123806
Q96LC9 (BMF)	Control	-0.0686263	-0.162929	0.0256759	0.153776	0.99974	0.0284797	-0.0681466	-0.174302	0.0301449
Q96LC9 (BMF)	Interaction	0.0667177	-0.0838709	0.217306	0.3852	0.960681	0.0211654	0.0657094	-0.101135	0.226814
Q96LD8 (SENP8)	Pre-ETT	0.135811	-0.449563	0.721185	0.649306	0.999549	0.0567014	0.113549	-0.46789	0.713406
Q96LD8 (SENP8)	Post-ETT	0.223808	-0.361566	0.809182	0.45364	0.936107	0.0735327	0.218387	-0.401277	0.824735
Q96LD8 (SENP8)	Case	0.116838	-0.065329	0.299005	0.208725	0.96212	0.0324747	0.117668	-0.0684883	0.308074
Q96LD8 (SENP8)	Control	0.0288407	-0.117479	0.175161	0.699258	0.99974	0.0156679	0.0297452	-0.123787	0.1799
Q96LD8 (SENP8)	Interaction	0.0879973	-0.145657	0.321652	0.460425	0.960681	0.0192227	0.0822426	-0.155909	0.319049
Q96LL9 (DNAJC30)	Pre-ETT	-0.364713	-0.863675	0.134248	0.151965	0.999549	0.148196	-0.368679	-0.885479	0.152105
Q96LL9 (DNAJC30)	Post-ETT	-0.340651	-0.839612	0.158311	0.180862	0.936015	0.135943	-0.348517	-0.888977	0.163362
Q96LL9 (DNAJC30)	Case	0.178528	-0.236911	0.593967	0.399642	0.96212	0.061533	0.169893	-0.254426	0.612789
Q96LL9 (DNAJC30)	Control	0.154465	-0.179224	0.488154	0.364263	0.99974	0.0539057	0.152266	-0.190355	0.502782
Q96LL9 (DNAJC30)	Interaction	0.0240626	-0.508796	0.556921	0.929474	0.991806	0.0490024	0.0316107	-0.532892	0.588378
Q96LM9 (C20orf173)	Pre-ETT	0.175789	-0.400763	0.752342	0.550115	0.999549	0.0695551	0.180016	-0.387175	0.766062
Q96LM9 (C20orf173)	Post-ETT	0.117332	-0.459221	0.693884	0.689993	0.96859	0.0658563	0.115774	-0.449023	0.707783
Q96LM9 (C20orf173)	Case	0.00536208	-0.394528	0.405252	0.979033	0.99751	0.040463	0.00529812	-0.413985	0.43426
Q96LM9 (C20orf173)	Control	0.0638195	-0.25738	0.385019	0.69696	0.99974	0.0386331	0.0656057	-0.259391	0.400797
Q96LM9 (C20orf173)	Interaction	-0.0584574	-0.571372	0.454457	0.82324	0.979862	0.0485639	-0.0576182	-0.586897	0.473023
Q96LR4 (TAFA4)	Pre-ETT	0.11271	-0.389246	0.614666	0.659869	0.999549	0.0554562	0.113949	-0.365855	0.645735
Q96LR4 (TAFA4)	Post-ETT	0.542365	0.0404088	1.04432	0.0341966	0.858007	0.473121	0.538414	0.0180545	1.04663
Q96LR4 (TAFA4)	Case	0.379761	-0.0530467	0.81257	0.0854792	0.96212	0.190763	0.377204	-0.0692781	0.828617
Q96LR4 (TAFA4)	Control	-0.0498936	-0.397533	0.297746	0.778484	0.99974	0.0352676	-0.0429576	-0.399681	0.308188
Q96LR4 (TAFA4)	Interaction	0.429655	-0.125481	0.984791	0.129282	0.960681	0.162598	0.426645	-0.137114	0.993469
Q96LT9 (RNPC3)	Pre-ETT	0.0240465	-0.543991	0.592084	0.933875	0.999549	0.0578621	0.0570096	-0.51745	0.603746
Q96LT9 (RNPC3)	Post-ETT	0.0177639	-0.550274	0.585801	0.951126	0.997049	0.0621493	0.034655	-0.540254	0.580573
Q96LT9 (RNPC3)	Case	-0.00572854	-0.138681	0.127224	0.932699	0.996766	0.0157824	-0.00645358	-0.150652	0.138539
Q96LT9 (RNPC3)	Control	0.000556264	-0.106234	0.107346	0.991854	0.999781	0.0112106	0.00045551	-0.118493	0.11572
Q96LT9 (RNPC3)	Interaction	-0.0062848	-0.176815	0.164245	0.942416	0.991896	0.0149414	-0.00615694	-0.191678	0.175889
Q96LW7 (CARD19)	Pre-ETT	0.33866	-0.296425	0.973746	0.295952	0.999549	0.106225	0.303048	-0.334595	0.958106
Q96LW7 (CARD19)	Post-ETT	0.314045	-0.321041	0.94913	0.332453	0.936015	0.114321	0.306586	-0.341258	0.935764
Q96LW7 (CARD19)	Case	0.0440642	-0.139577	0.227705	0.638149	0.964611	0.0211687	0.0432908	-0.144193	0.23072
Q96LW7 (CARD19)	Control	0.06868	-0.0788238	0.216184	0.361459	0.99974	0.0240344	0.068516	-0.0869748	0.22355
Q96LW7 (CARD19)	Interaction	-0.0246158	-0.260161	0.210929	0.837707	0.981173	0.0207137	-0.0205848	-0.264156	0.227004
Q96LZ2 (MAGEB10)	Pre-ETT	-0.321027	-0.873816	0.231762	0.255024	0.999549	0.102433	-0.300372	-0.865319	0.247966
Q96LZ2 (MAGEB10)	Post-ETT	-0.152439	-0.705228	0.400351	0.588863	0.946642	0.0605542	-0.129255	-0.686989	0.421059
Q96LZ2 (MAGEB10)	Case	0.137302	-0.302315	0.576918	0.540446	0.96212	0.0581512	0.133032	-0.320933	0.573701
Q96LZ2 (MAGEB10)	Control	-0.0312868	-0.384395	0.321822	0.862132	0.99974	0.0373868	-0.0280828	-0.396161	0.347578
Q96LZ2 (MAGEB10)	Interaction	0.168588	-0.395281	0.732458	0.557875	0.960681	0.0553044	0.160196	-0.40703	0.745845
Q96LZ3 (PPP3R2)	Pre-ETT	-0.173887	-0.746097	0.398323	0.551438	0.999549	0.0659816	-0.157628	-0.734326	0.415331
Q96LZ3 (PPP3R2)	Post-ETT	-0.0104876	-0.582698	0.561722	0.971344	0.997418	0.0595566	0.00274793	-0.594123	0.561547
Q96LZ3 (PPP3R2)	Case	0.212775	-0.25909	0.684641	0.376808	0.96212	0.0748764	0.21426	-0.26286	0.681681
Q96LZ3 (PPP3R2)	Control	0.0493758	-0.329636	0.428387	0.798465	0.99974	0.0418981	0.0562959	-0.34197	0.468131
Q96LZ3 (PPP3R2)	Interaction	0.163399	-0.441833	0.768632	0.596704	0.960681	0.0607866	0.155604	-0.49323	0.781124
Q96MA1 (DMRTB1)	Pre-ETT	0.608795	-0.561559	1.77915	0.307949	0.999549	0.110282	0.610421	-0.560881	1.80399
Q96MA1 (DMRTB1)	Post-ETT	0.695947	-0.474407	1.8663	0.243822	0.936015	0.13087	0.686671	-0.469438	1.8479
Q96MA1 (DMRTB1)	Case	0.0233517	-0.202712	0.249416	0.839559	0.984033	0.0146615	0.0227056	-0.213557	0.259448
Q96MA1 (DMRTB1)	Control	-0.0638003	-0.245379	0.117779	0.491037	0.99974	0.0139983	-0.0639587	-0.25728	0.122841
Q96MA1 (DMRTB1)	Interaction	0.087152	-0.202806	0.37711	0.555794	0.960681	0.0166387	0.0880781	-0.221993	0.383539
Q96MC5 (BMERB1)	Pre-ETT	-0.104365	-1.06907	0.860343	0.83208	0.999549	0.0499924	-0.0853224	-1.03285	0.916188
Q96MC5 (BMERB1)	Post-ETT	0.411792	-0.552916	1.3765	0.402804	0.936015	0.0709206	0.415602	-0.538813	1.37266
Q96MC5 (BMERB1)	Case	0.388408	0.074431	0.702386	0.0153257	0.96212	0.262092	0.390297	0.0633521	0.713154
Q96MC5 (BMERB1)	Control	-0.127749	-0.379942	0.124444	0.320795	0.99974	0.0198605	-0.127017	-0.393561	0.133844
Q96MC5 (BMERB1)	Interaction	0.516157	0.113438	0.918877	0.0120034	0.960681	0.330213	0.519142	0.0925827	0.923472
Q96MF4 (CCDC140)	Pre-ETT	1.02092	0.0889087	1.95292	0.0317985	0.907902	0.732731	1.01418	0.0891657	1.91308
Q96MF4 (CCDC140)	Post-ETT	1.0725	0.140495	2.00451	0.0241072	0.795901	0.78111	1.06006	0.11701	1.92142
Q96MF4 (CCDC140)	Case	0.0225031	-0.0978879	0.142894	0.714103	0.974249	0.00855721	0.0211942	-0.108194	0.156898
Q96MF4 (CCDC140)	Control	-0.0290829	-0.125783	0.0676175	0.55555	0.99974	0.00778688	-0.0296617	-0.134292	0.0812933
Q96MF4 (CCDC140)	Interaction	0.051586	-0.102832	0.206004	0.512623	0.960681	0.0102125	0.051854	-0.122846	0.218627
Q96MF6 (COQ10A)	Pre-ETT	-0.324997	-0.896747	0.246754	0.265241	0.999549	0.109268	-0.317565	-0.906151	0.238061
Q96MF6 (COQ10A)	Post-ETT	0.104935	-0.466816	0.676686	0.719059	0.974603	0.0747229	0.107714	-0.459492	0.679481
Q96MF6 (COQ10A)	Case	0.348077	0.0323462	0.663807	0.0307139	0.96212	0.354936	0.343802	0.0216856	0.680675
Q96MF6 (COQ10A)	Control	-0.0818547	-0.335456	0.171746	0.526984	0.99974	0.0344168	-0.0827924	-0.328957	0.168166
Q96MF6 (COQ10A)	Interaction	0.429931	0.0249633	0.8349	0.0374539	0.960681	0.293026	0.42778	0.0138444	0.831905
Q96MF7 (NSMCE2)	Pre-ETT	-0.330016	-0.847602	0.187569	0.211414	0.999549	0.122149	-0.325263	-0.851839	0.200983
Q96MF7 (NSMCE2)	Post-ETT	-0.250505	-0.76809	0.267081	0.342826	0.936015	0.083915	-0.245908	-0.777946	0.286961
Q96MF7 (NSMCE2)	Case	0.312705	-0.10303	0.728441	0.140419	0.96212	0.13997	0.318798	-0.116699	0.742897
Q96MF7 (NSMCE2)	Control	0.233194	-0.100734	0.567121	0.171088	0.99974	0.100822	0.236603	-0.11454	0.567218
Q96MF7 (NSMCE2)	Interaction	0.0795119	-0.453727	0.612751	0.770094	0.974956	0.0520647	0.079513	-0.480268	0.628653
Q96MH2 (HEXIM2)	Pre-ETT	-0.0540822	-0.479695	0.371531	0.803322	0.999549	0.0425924	-0.0466838	-0.537401	0.423774
Q96MH2 (HEXIM2)	Post-ETT	-0.267598	-0.693211	0.158015	0.217837	0.936015	0.0899854	-0.26728	-0.712472	0.193763
Q96MH2 (HEXIM2)	Case	-0.0146033	-0.283006	0.253799	0.915076	0.992937	0.0289204	-0.00979425	-0.293318	0.271105
Q96MH2 (HEXIM2)	Control	0.198913	-0.0166734	0.414499	0.0705473	0.99974	0.107843	0.197347	-0.0361654	0.440986
Q96MH2 (HEXIM2)	Interaction	-0.213516	-0.557779	0.130747	0.224141	0.960681	0.0573495	-0.21843	-0.596059	0.182254
Q96MI6 (PPM1M)	Pre-ETT	-0.171571	-0.790183	0.447041	0.586723	0.999549	0.0816664	-0.173393	-0.801943	0.473098
Q96MI6 (PPM1M)	Post-ETT	-0.243143	-0.861755	0.375469	0.441089	0.936015	0.0799864	-0.225449	-0.851313	0.398082
Q96MI6 (PPM1M)	Case	0.0914677	-0.300523	0.483458	0.647426	0.966949	0.0440475	0.0918547	-0.319991	0.49585
Q96MI6 (PPM1M)	Control	0.16304	-0.151814	0.477895	0.310143	0.99974	0.0541159	0.155373	-0.168725	0.470458
Q96MI6 (PPM1M)	Interaction	-0.0715725	-0.574355	0.43121	0.78024	0.97693	0.0417078	-0.0641206	-0.559382	0.446719
Q96MK3 (FAM20A)	Pre-ETT	-0.00288122	-0.56228	0.556518	0.991946	0.999549	0.052825	-0.0101508	-0.569617	0.583113
Q96MK3 (FAM20A)	Post-ETT	0.199707	-0.359691	0.759106	0.484106	0.936107	0.0681145	0.197496	-0.394604	0.786249
Q96MK3 (FAM20A)	Case	0.160475	-0.205351	0.5263	0.389917	0.96212	0.0531596	0.154561	-0.21436	0.528296
Q96MK3 (FAM20A)	Control	-0.0421138	-0.335952	0.251724	0.778781	0.99974	0.0303035	-0.0416487	-0.339894	0.263059
Q96MK3 (FAM20A)	Interaction	0.202589	-0.266633	0.671811	0.397428	0.960681	0.0469954	0.190428	-0.276572	0.681383
Q96MM7 (HS6ST2)	Pre-ETT	0.142773	-0.461461	0.747007	0.643281	0.999549	0.0539369	0.127122	-0.492005	0.752265
Q96MM7 (HS6ST2)	Post-ETT	0.513611	-0.0906225	1.11784	0.0957114	0.936015	0.200871	0.508063	-0.152775	1.12731
Q96MM7 (HS6ST2)	Case	0.149558	-0.233411	0.532527	0.444026	0.96212	0.0453933	0.145534	-0.249742	0.530301
Q96MM7 (HS6ST2)	Control	-0.221279	-0.528887	0.0863292	0.158567	0.99974	0.0789447	-0.22145	-0.545196	0.10985
Q96MM7 (HS6ST2)	Interaction	0.370837	-0.120373	0.862048	0.138962	0.960681	0.109487	0.375935	-0.143493	0.880051
Q96MN2 (NLRP4)	Pre-ETT	0.294246	-0.273084	0.861576	0.309374	0.999549	0.0961776	0.298513	-0.252681	0.886216
Q96MN2 (NLRP4)	Post-ETT	0.384147	-0.183183	0.951477	0.184469	0.936015	0.140413	0.385545	-0.179879	0.959649
Q96MN2 (NLRP4)	Case	0.0496627	-0.160282	0.259607	0.642911	0.964611	0.0252491	0.0521298	-0.168551	0.267447
Q96MN2 (NLRP4)	Control	-0.0402385	-0.20887	0.128393	0.640011	0.99974	0.0200984	-0.041682	-0.217108	0.137311
Q96MN2 (NLRP4)	Interaction	0.0899012	-0.179382	0.359184	0.512891	0.960681	0.0291125	0.0916814	-0.181232	0.360908
Q96MP8 (KCTD7)	Pre-ETT	2.34588	0.267318	4.42445	0.0269646	0.907902	0.678005	2.29948	0.249353	4.33972
Q96MP8 (KCTD7)	Post-ETT	2.36616	0.287592	4.44472	0.0256715	0.805875	0.597264	2.26573	0.0774253	4.35123
Q96MP8 (KCTD7)	Case	0.0764296	-0.233386	0.386245	0.628733	0.964611	0.0102842	0.0734836	-0.264001	0.396584
Q96MP8 (KCTD7)	Control	0.0561563	-0.192694	0.305006	0.658278	0.99974	0.0088213	0.0576	-0.223544	0.318169
Q96MP8 (KCTD7)	Interaction	0.0202733	-0.377108	0.417655	0.920351	0.990705	0.00946835	0.0265311	-0.412118	0.458979
Q96MP8 (KCTD7)	Pre-ETT	0.314502	-0.771031	1.40004	0.570141	0.999549	0.0825728	0.328576	-0.789576	1.3771
Q96MP8 (KCTD7)	Post-ETT	0.468941	-0.616592	1.55447	0.397169	0.936015	0.089886	0.469521	-0.688038	1.49505
Q96MP8 (KCTD7)	Case	0.154665	-0.28006	0.589391	0.485608	0.96212	0.034989	0.155004	-0.300166	0.603396
Q96MP8 (KCTD7)	Control	0.000227004	-0.348953	0.349407	0.998983	0.999781	0.0219801	-0.00238273	-0.36668	0.372404
Q96MP8 (KCTD7)	Interaction	0.154438	-0.403157	0.712034	0.587229	0.960681	0.0318418	0.161232	-0.438457	0.745297
Q96MR9 (ZNF560)	Pre-ETT	-0.0610413	-1.01567	0.893589	0.900266	0.999549	0.0541662	-0.0758019	-0.996063	0.838731
Q96MR9 (ZNF560)	Post-ETT	-0.0527577	-1.00739	0.901873	0.913744	0.995162	0.0516119	-0.0679741	-0.982942	0.823993
Q96MR9 (ZNF560)	Case	-0.00825619	-0.111783	0.0952709	0.875792	0.989226	0.0068565	-0.00891553	-0.126435	0.103703
Q96MR9 (ZNF560)	Control	-0.0165398	-0.0996948	0.0666152	0.696652	0.99974	0.00585912	-0.0168757	-0.10676	0.0758174
Q96MR9 (ZNF560)	Interaction	0.00828364	-0.124504	0.141071	0.902687	0.988345	0.00734984	0.00857374	-0.13504	0.158023
Q96MS0 (ROBO3)	Pre-ETT	-0.162696	-0.75514	0.429748	0.59041	0.999549	0.0649287	-0.152158	-0.753138	0.417714
Q96MS0 (ROBO3)	Post-ETT	-0.28156	-0.874004	0.310884	0.351608	0.936015	0.105156	-0.284946	-0.89002	0.317159
Q96MS0 (ROBO3)	Case	-0.197324	-0.744028	0.34938	0.479307	0.96212	0.0746925	-0.19966	-0.719931	0.354546
Q96MS0 (ROBO3)	Control	-0.0784604	-0.517584	0.360663	0.726191	0.99974	0.0476132	-0.0717065	-0.525944	0.365294
Q96MS0 (ROBO3)	Interaction	-0.118864	-0.820088	0.58236	0.739715	0.968314	0.0629684	-0.128995	-0.805708	0.582804
Q96MU7 (YTHDC1)	Pre-ETT	0.277441	-0.368917	0.923798	0.400186	0.999549	0.081046	0.260135	-0.381312	0.90064
Q96MU7 (YTHDC1)	Post-ETT	0.150136	-0.496221	0.796494	0.648921	0.964736	0.0628332	0.143244	-0.47674	0.759049
Q96MU7 (YTHDC1)	Case	-0.105324	-0.620115	0.409467	0.68842	0.97178	0.056148	-0.111115	-0.653612	0.4318
Q96MU7 (YTHDC1)	Control	0.0219805	-0.391509	0.43547	0.917019	0.99974	0.0365214	0.017598	-0.397403	0.45202
Q96MU7 (YTHDC1)	Interaction	-0.127305	-0.787595	0.532986	0.705518	0.965548	0.0499625	-0.131165	-0.820202	0.529823
Q96MU8 (KREMEN1)	Pre-ETT	-0.0754066	-0.537623	0.38681	0.749157	0.999549	0.0586854	-0.0832652	-0.550106	0.399831
Q96MU8 (KREMEN1)	Post-ETT	-0.012635	-0.474851	0.449581	0.957272	0.997049	0.054703	-0.0185069	-0.510189	0.456703
Q96MU8 (KREMEN1)	Case	-0.0153431	-0.195278	0.164592	0.86727	0.988443	0.0226907	-0.0157515	-0.202622	0.178922
Q96MU8 (KREMEN1)	Control	-0.0781147	-0.222642	0.0664125	0.289449	0.99974	0.0333492	-0.0771245	-0.225004	0.0665161
Q96MU8 (KREMEN1)	Interaction	0.0627716	-0.16802	0.293563	0.593979	0.960681	0.0256498	0.0631367	-0.177976	0.294047
Q96MU8 (KREMEN1)	Pre-ETT	-0.254396	-0.775891	0.2671	0.339018	0.999549	0.0940844	-0.245433	-0.77408	0.27648
Q96MU8 (KREMEN1)	Post-ETT	0.202148	-0.319348	0.723644	0.447408	0.936015	0.0849236	0.213803	-0.328461	0.742197
Q96MU8 (KREMEN1)	Case	0.198979	-0.0872249	0.485182	0.172998	0.96212	0.0987283	0.198081	-0.0911532	0.496605
Q96MU8 (KREMEN1)	Control	-0.257565	-0.487449	-0.0276808	0.0280943	0.99974	0.269154	-0.256327	-0.495858	-0.0178828
Q96MU8 (KREMEN1)	Interaction	0.456544	0.089448	0.823639	0.0147877	0.960681	0.544132	0.456183	0.0719324	0.839864
Q96MW1 (CCDC43)	Pre-ETT	-0.029685	-0.370096	0.310726	0.86429	0.999549	0.0468027	-0.0509207	-0.484037	0.331537
Q96MW1 (CCDC43)	Post-ETT	0.0807285	-0.259683	0.42114	0.642071	0.960213	0.0495604	0.0579943	-0.379772	0.421085
Q96MW1 (CCDC43)	Case	0.134704	-0.0411139	0.310522	0.133191	0.96212	0.0665953	0.137483	-0.0478147	0.321922
Q96MW1 (CCDC43)	Control	0.0242904	-0.11693	0.165511	0.736026	0.99974	0.0190841	0.0243811	-0.123515	0.172166
Q96MW1 (CCDC43)	Interaction	0.110414	-0.115097	0.335924	0.337242	0.960681	0.0363738	0.111032	-0.134075	0.342025
Q96MW5 (COG8)	Pre-ETT	0.156179	-0.60436	0.916718	0.687328	0.999549	0.064073	0.142031	-0.612961	0.911447
Q96MW5 (COG8)	Post-ETT	0.381981	-0.378558	1.14252	0.324923	0.936015	0.0880386	0.379844	-0.409473	1.12905
Q96MW5 (COG8)	Case	0.121809	-0.156357	0.399975	0.390744	0.96212	0.0357162	0.120578	-0.170411	0.402535
Q96MW5 (COG8)	Control	-0.103993	-0.327421	0.119435	0.361637	0.99974	0.0270872	-0.100308	-0.330716	0.128321
Q96MW5 (COG8)	Interaction	0.225802	-0.130984	0.582588	0.214821	0.960681	0.0498146	0.229146	-0.146707	0.592783
Q96MZ0 (GDAP1L1)	Pre-ETT	0.00819189	-0.51628	0.532664	0.975578	0.999549	0.0577764	0.0201965	-0.519278	0.589733
Q96MZ0 (GDAP1L1)	Post-ETT	-0.206477	-0.730949	0.317996	0.440347	0.936015	0.0762257	-0.193162	-0.756278	0.340362
Q96MZ0 (GDAP1L1)	Case	-0.117347	-0.379162	0.144468	0.379689	0.96212	0.0452967	-0.114216	-0.399295	0.160679
Q96MZ0 (GDAP1L1)	Control	0.097321	-0.112974	0.307616	0.364386	0.99974	0.0354341	0.0952479	-0.117872	0.311676
Q96MZ0 (GDAP1L1)	Interaction	-0.214668	-0.550482	0.121146	0.210241	0.960681	0.057251	-0.213691	-0.551582	0.134739
Q96N03 (VSTM2L)	Pre-ETT	-0.149787	-0.549917	0.250343	0.46313	0.999549	0.0819029	-0.188299	-0.683844	0.291658
Q96N03 (VSTM2L)	Post-ETT	-0.0369557	-0.437086	0.363175	0.856351	0.988397	0.0580629	-0.0816901	-0.534648	0.372141
Q96N03 (VSTM2L)	Case	0.0627235	-0.0742002	0.199647	0.36927	0.96212	0.0252431	0.062443	-0.0810522	0.215315
Q96N03 (VSTM2L)	Control	-0.0501077	-0.160087	0.0598721	0.371871	0.99974	0.0195381	-0.0503807	-0.164532	0.0691116
Q96N03 (VSTM2L)	Interaction	0.112831	-0.0627925	0.288455	0.207959	0.960681	0.0348177	0.114689	-0.0717424	0.301718
Q96N06 (SPATA33)	Pre-ETT	0.782093	-0.257045	1.82123	0.140175	0.999549	0.176952	0.772391	-0.298694	1.78915
Q96N06 (SPATA33)	Post-ETT	0.750911	-0.288227	1.79005	0.15668	0.936015	0.172999	0.744212	-0.322614	1.77927
Q96N06 (SPATA33)	Case	0.177317	-0.363945	0.718579	0.520819	0.96212	0.0410846	0.178763	-0.374592	0.738805
Q96N06 (SPATA33)	Control	0.2085	-0.226252	0.643252	0.347235	0.99974	0.0420943	0.209258	-0.242548	0.662648
Q96N06 (SPATA33)	Interaction	-0.0311824	-0.725426	0.663061	0.92985	0.991806	0.0353613	-0.0296089	-0.727321	0.679626
Q96N21 (TEPSIN)	Pre-ETT	0.408648	-0.357918	1.17521	0.296099	0.999549	0.0951036	0.380853	-0.353295	1.09352
Q96N21 (TEPSIN)	Post-ETT	0.407571	-0.358995	1.17414	0.297374	0.936015	0.0993688	0.362265	-0.384191	1.14927
Q96N21 (TEPSIN)	Case	-0.0668989	-0.301576	0.167778	0.57635	0.96212	0.0249604	-0.06948	-0.30807	0.184861
Q96N21 (TEPSIN)	Control	-0.0658219	-0.254319	0.122675	0.493718	0.99974	0.0195889	-0.0653223	-0.259801	0.129271
Q96N21 (TEPSIN)	Interaction	-0.00107697	-0.302082	0.299928	0.994405	0.999446	0.0220955	0.00144259	-0.311372	0.312369
Q96NA2 (RILP)	Pre-ETT	0.0423941	-0.552499	0.637288	0.888918	0.999549	0.0611933	0.0294628	-0.553137	0.642131
Q96NA2 (RILP)	Post-ETT	-0.126037	-0.72093	0.468857	0.677961	0.968025	0.070626	-0.144728	-0.726439	0.475233
Q96NA2 (RILP)	Case	-0.00918621	-0.562714	0.544342	0.974052	0.99751	0.0601625	-0.0175638	-0.576914	0.568556
Q96NA2 (RILP)	Control	0.159245	-0.28536	0.603849	0.482677	0.99974	0.0594075	0.161011	-0.295085	0.612345
Q96NA2 (RILP)	Interaction	-0.168431	-0.878407	0.541545	0.641952	0.962904	0.0644851	-0.168067	-0.893662	0.551694
Q96NA8 (TSNARE1)	Pre-ETT	-0.0652763	-0.630225	0.499673	0.820842	0.999549	0.0618739	-0.058738	-0.650632	0.513845
Q96NA8 (TSNARE1)	Post-ETT	0.0809416	-0.484007	0.645891	0.778857	0.98199	0.067028	0.0724813	-0.500776	0.634774
Q96NA8 (TSNARE1)	Case	0.200986	-0.23378	0.635753	0.364902	0.96212	0.0705853	0.200097	-0.267744	0.645663
Q96NA8 (TSNARE1)	Control	0.0547685	-0.294444	0.403981	0.758547	0.99974	0.0402451	0.0548441	-0.307157	0.429575
Q96NA8 (TSNARE1)	Interaction	0.146218	-0.41143	0.703866	0.607314	0.960681	0.0595303	0.156555	-0.451401	0.726956
Q96NB1 (CEP20)	Pre-ETT	0.795021	-0.0738323	1.66388	0.072907	0.999549	0.281457	0.780558	-0.147924	1.66331
Q96NB1 (CEP20)	Post-ETT	0.704061	-0.164792	1.57292	0.112236	0.936015	0.203298	0.680878	-0.186174	1.54596
Q96NB1 (CEP20)	Case	-0.121009	-0.471034	0.229015	0.49803	0.96212	0.0334969	-0.1233	-0.495641	0.25428
Q96NB1 (CEP20)	Control	-0.0300492	-0.311195	0.251097	0.834071	0.99974	0.0223869	-0.0275437	-0.332648	0.272379
Q96NB1 (CEP20)	Interaction	-0.09096	-0.539915	0.357995	0.691296	0.963799	0.0303797	-0.0950542	-0.561318	0.381167
Q96ND0 (FAM210A)	Pre-ETT	-0.119385	-0.680159	0.44139	0.676487	0.999549	0.0549739	-0.133236	-0.682066	0.413932
Q96ND0 (FAM210A)	Post-ETT	-0.0603779	-0.621152	0.500396	0.832866	0.986898	0.0535245	-0.0638809	-0.616839	0.499388
Q96ND0 (FAM210A)	Case	0.219013	-0.229384	0.667409	0.338407	0.96212	0.0713838	0.218829	-0.247318	0.700601
Q96ND0 (FAM210A)	Control	0.160006	-0.200154	0.520167	0.383896	0.99974	0.0529752	0.165401	-0.206384	0.531402
Q96ND0 (FAM210A)	Interaction	0.0590066	-0.516124	0.634137	0.840631	0.981957	0.0458699	0.0684425	-0.550135	0.632824
Q96NG3 (ODAD4)	Pre-ETT	0.0755651	-0.719534	0.870664	0.852231	0.999549	0.0647561	0.079025	-0.741151	0.883519
Q96NG3 (ODAD4)	Post-ETT	0.0686507	-0.726448	0.86375	0.865617	0.989744	0.0661301	0.036608	-0.748622	0.833965
Q96NG3 (ODAD4)	Case	-0.00271582	-0.367429	0.361998	0.988355	0.997892	0.0292455	2.00424e-05	-0.376926	0.375239
Q96NG3 (ODAD4)	Control	0.00419855	-0.288746	0.297143	0.97759	0.999781	0.0258583	0.00501215	-0.293205	0.305787
Q96NG3 (ODAD4)	Interaction	-0.00691437	-0.47471	0.460881	0.976889	0.996991	0.0313983	-0.011781	-0.509305	0.469379
Q96NI6 (LRFN5)	Pre-ETT	-0.197915	-0.823985	0.428155	0.535528	0.999549	0.0726743	-0.194333	-0.820235	0.414279
Q96NI6 (LRFN5)	Post-ETT	0.172233	-0.453837	0.798303	0.589756	0.946642	0.0646461	0.169703	-0.482905	0.7905
Q96NI6 (LRFN5)	Case	0.360964	-0.151012	0.87294	0.167016	0.96212	0.122347	0.351549	-0.181287	0.900951
Q96NI6 (LRFN5)	Control	-0.00918392	-0.420413	0.402045	0.965086	0.999781	0.0396202	-0.0111305	-0.437098	0.415336
Q96NI6 (LRFN5)	Interaction	0.370148	-0.286532	1.02683	0.269262	0.960681	0.099689	0.371275	-0.306209	1.06815
Q96NR8 (RDH12)	Pre-ETT	0.234978	-0.369902	0.839858	0.446425	0.999549	0.077976	0.228675	-0.372044	0.840528
Q96NR8 (RDH12)	Post-ETT	0.142675	-0.462205	0.747555	0.643865	0.961251	0.0618028	0.143272	-0.469892	0.763074
Q96NR8 (RDH12)	Case	0.0318987	-0.33082	0.394617	0.86315	0.988318	0.0365664	0.0297879	-0.339915	0.404713
Q96NR8 (RDH12)	Control	0.124202	-0.167141	0.415544	0.403408	0.99974	0.0386329	0.123385	-0.176027	0.428302
Q96NR8 (RDH12)	Interaction	-0.0923031	-0.55754	0.372933	0.697381	0.963799	0.0399855	-0.0870943	-0.568538	0.413049
Q96NT0 (CCDC115)	Pre-ETT	-0.0773448	-0.602616	0.447926	0.772888	0.999549	0.0603083	-0.0763937	-0.588205	0.41113
Q96NT0 (CCDC115)	Post-ETT	-0.093824	-0.619095	0.431447	0.726272	0.97494	0.0667497	-0.0864506	-0.585686	0.411671
Q96NT0 (CCDC115)	Case	-0.0129194	-0.0901542	0.0643154	0.743024	0.974249	0.0110481	-0.0132508	-0.0967883	0.0718794
Q96NT0 (CCDC115)	Control	0.00355973	-0.0584766	0.065596	0.910454	0.99974	0.0085108	0.00392817	-0.0643393	0.0696783
Q96NT0 (CCDC115)	Interaction	-0.0164791	-0.115543	0.0825849	0.744396	0.969614	0.0102591	-0.0168943	-0.12743	0.0881177
Q96NT3 (GUCD1)	Pre-ETT	0.0158674	-0.611819	0.643553	0.960484	0.999549	0.0619453	0.00110165	-0.626269	0.638772
Q96NT3 (GUCD1)	Post-ETT	0.105703	-0.521983	0.733389	0.741355	0.977317	0.0645905	0.0901523	-0.560932	0.739748
Q96NT3 (GUCD1)	Case	0.226456	-0.270734	0.723646	0.372013	0.96212	0.0777373	0.226657	-0.273809	0.7343
Q96NT3 (GUCD1)	Control	0.136621	-0.262731	0.535973	0.50253	0.99974	0.0521361	0.137054	-0.288032	0.554648
Q96NT3 (GUCD1)	Interaction	0.0898354	-0.547879	0.727549	0.78247	0.97693	0.0553466	0.0877909	-0.576513	0.739928
Q96NW4 (ANKRD27)	Pre-ETT	-0.206147	-0.779466	0.367173	0.480973	0.999549	0.0797131	-0.206866	-0.780369	0.387172
Q96NW4 (ANKRD27)	Post-ETT	-0.233983	-0.807302	0.339337	0.42377	0.936015	0.082878	-0.223029	-0.808379	0.378526
Q96NW4 (ANKRD27)	Case	0.117957	-0.224274	0.460187	0.499333	0.96212	0.047744	0.113739	-0.230131	0.47246
Q96NW4 (ANKRD27)	Control	0.145792	-0.129094	0.420679	0.298566	0.99974	0.0537771	0.145286	-0.141293	0.440753
Q96NW4 (ANKRD27)	Interaction	-0.0278358	-0.466794	0.411122	0.901087	0.988345	0.0366134	-0.0237556	-0.507349	0.432374
Q96NY8 (NECTIN4)	Pre-ETT	0.633602	-0.2559	1.5231	0.162683	0.999549	0.169927	0.618702	-0.269614	1.53076
Q96NY8 (NECTIN4)	Post-ETT	0.664281	-0.225221	1.55378	0.143275	0.936015	0.184385	0.649795	-0.181151	1.53346
Q96NY8 (NECTIN4)	Case	-0.0331064	-0.258441	0.192228	0.773377	0.974798	0.0176662	-0.0309747	-0.268222	0.209929
Q96NY8 (NECTIN4)	Control	-0.0637855	-0.244778	0.117207	0.489735	0.99974	0.0181286	-0.0655332	-0.257575	0.134074
Q96NY8 (NECTIN4)	Interaction	0.030679	-0.258344	0.319702	0.835194	0.98051	0.0183219	0.0338289	-0.273875	0.344764
Q96NZ8 (WFIKKN1)	Pre-ETT	-0.219451	-0.794508	0.355606	0.454488	0.999549	0.0710942	-0.21935	-0.787735	0.373306
Q96NZ8 (WFIKKN1)	Post-ETT	-0.385237	-0.960294	0.18982	0.189182	0.936015	0.117556	-0.378054	-0.979354	0.21185
Q96NZ8 (WFIKKN1)	Case	-0.224257	-0.692814	0.2443	0.348211	0.96212	0.0709062	-0.224107	-0.713212	0.271619
Q96NZ8 (WFIKKN1)	Control	-0.0584713	-0.434825	0.317883	0.760743	0.99974	0.038629	-0.0543632	-0.474523	0.346964
Q96NZ8 (WFIKKN1)	Interaction	-0.165786	-0.766775	0.435203	0.588737	0.960681	0.0540482	-0.174266	-0.793611	0.47491
Q96P16 (RPRD1A)	Pre-ETT	0.709838	-0.0939471	1.51362	0.0834729	0.999549	0.284438	0.705734	-0.0873223	1.54526
Q96P16 (RPRD1A)	Post-ETT	0.991843	0.188058	1.79563	0.0155834	0.714479	1.00998	0.991696	0.14818	1.81026
Q96P16 (RPRD1A)	Case	0.113978	-0.156192	0.384148	0.408316	0.96212	0.0271709	0.110084	-0.165706	0.384451
Q96P16 (RPRD1A)	Control	-0.168027	-0.385033	0.0489782	0.129115	0.99974	0.0533605	-0.169504	-0.401152	0.0573533
Q96P16 (RPRD1A)	Interaction	0.282005	-0.0645247	0.628535	0.110709	0.960681	0.0731306	0.2829	-0.0716963	0.648547
Q96P31 (FCRL3)	Pre-ETT	-0.159488	-0.704602	0.385627	0.566347	0.999549	0.076411	-0.164521	-0.6685	0.375598
Q96P31 (FCRL3)	Post-ETT	-0.0917512	-0.636866	0.453363	0.741481	0.977317	0.0693773	-0.104869	-0.633464	0.444197
Q96P31 (FCRL3)	Case	0.0605727	-0.0230065	0.144152	0.155476	0.96212	0.0262011	0.0605222	-0.0260919	0.154319
Q96P31 (FCRL3)	Control	-0.00716378	-0.0742962	0.0599686	0.834331	0.99974	0.00909582	-0.00730766	-0.0775048	0.065644
Q96P31 (FCRL3)	Interaction	0.0677364	-0.0394654	0.174938	0.21556	0.960681	0.02139	0.0686865	-0.0484449	0.185004
Q96P47 (AGAP3)	Pre-ETT	0.346377	-0.425151	1.11791	0.3789	0.999549	0.0709807	0.345003	-0.393054	1.10413
Q96P47 (AGAP3)	Post-ETT	0.516731	-0.254798	1.28826	0.189289	0.936015	0.131813	0.511046	-0.262721	1.25141
Q96P47 (AGAP3)	Case	0.0974843	-0.181968	0.376936	0.494154	0.96212	0.0249285	0.097082	-0.18842	0.394035
Q96P47 (AGAP3)	Control	-0.0728693	-0.29733	0.151592	0.524591	0.99974	0.0200658	-0.0756647	-0.301346	0.161565
Q96P47 (AGAP3)	Interaction	0.170354	-0.188082	0.528789	0.351589	0.960681	0.0333978	0.175175	-0.194263	0.537031
Q96P66 (GPR101)	Pre-ETT	0.334491	-0.609776	1.27876	0.487503	0.999549	0.0771523	0.310981	-0.609806	1.21888
Q96P66 (GPR101)	Post-ETT	0.436499	-0.507768	1.38077	0.364927	0.936015	0.08919	0.419722	-0.551417	1.37143
Q96P66 (GPR101)	Case	0.0700118	-0.165001	0.305025	0.559298	0.96212	0.018308	0.0665399	-0.182577	0.313686
Q96P66 (GPR101)	Control	-0.0319957	-0.220763	0.156771	0.73973	0.99974	0.0140406	-0.0335365	-0.238515	0.167797
Q96P66 (GPR101)	Interaction	0.102008	-0.199429	0.403444	0.507164	0.960681	0.0202293	0.105495	-0.219692	0.418543
Q96P66 (GPR101)	Pre-ETT	0.390629	-0.346853	1.12811	0.299199	0.999549	0.102708	0.397238	-0.317215	1.1091
Q96P66 (GPR101)	Post-ETT	0.416138	-0.321343	1.15362	0.268749	0.936015	0.106403	0.420668	-0.294329	1.13177
Q96P66 (GPR101)	Case	0.063146	-0.260035	0.386327	0.701753	0.974008	0.0312709	0.0582376	-0.28147	0.396231
Q96P66 (GPR101)	Control	0.0376364	-0.221949	0.297222	0.776281	0.99974	0.0222378	0.035043	-0.235036	0.311404
Q96P66 (GPR101)	Interaction	0.0255096	-0.389015	0.440034	0.903996	0.988692	0.0273256	0.0240514	-0.391236	0.456156
Q96P71 (NECAB3)	Pre-ETT	0.284112	-0.594085	1.16231	0.526027	0.999549	0.0712507	0.249631	-0.636528	1.13767
Q96P71 (NECAB3)	Post-ETT	0.339807	-0.538391	1.218	0.448223	0.936015	0.0821488	0.291624	-0.614056	1.24151
Q96P71 (NECAB3)	Case	-0.00914402	-0.240673	0.222384	0.9383	0.996766	0.0156597	-0.00783175	-0.253954	0.239774
Q96P71 (NECAB3)	Control	-0.0648382	-0.250806	0.12113	0.494389	0.99974	0.0168303	-0.0619306	-0.263319	0.130776
Q96P71 (NECAB3)	Interaction	0.0556941	-0.241273	0.352661	0.713188	0.965548	0.0184285	0.0552692	-0.256509	0.37556
Q96PB7 (OLFM3)	Pre-ETT	0.221685	-0.45994	0.90331	0.523838	0.999549	0.0772676	0.238097	-0.45243	0.88371
Q96PB7 (OLFM3)	Post-ETT	0.424628	-0.256997	1.10625	0.222091	0.936015	0.121477	0.432603	-0.273268	1.13826
Q96PB7 (OLFM3)	Case	0.14129	-0.196351	0.478931	0.412119	0.96212	0.0409872	0.139009	-0.21295	0.480189
Q96PB7 (OLFM3)	Control	-0.0616528	-0.332853	0.209547	0.655911	0.99974	0.0269223	-0.0626677	-0.34141	0.214579
Q96PB7 (OLFM3)	Interaction	0.202943	-0.230129	0.636014	0.358376	0.960681	0.0503643	0.20167	-0.241132	0.646046
Q96PB7 (OLFM3)	Pre-ETT	0.142674	-0.316	0.601348	0.542086	0.999549	0.0639724	0.152213	-0.325121	0.645833
Q96PB7 (OLFM3)	Post-ETT	0.101894	-0.35678	0.560567	0.66327	0.966464	0.058891	0.126309	-0.368268	0.625324
Q96PB7 (OLFM3)	Case	0.0247212	-0.20339	0.252832	0.831788	0.983999	0.0283505	0.0238906	-0.216089	0.26876
Q96PB7 (OLFM3)	Control	0.0655016	-0.117721	0.248725	0.483502	0.99974	0.0264498	0.0660307	-0.124235	0.25822
Q96PB7 (OLFM3)	Interaction	-0.0407804	-0.333364	0.251803	0.784715	0.977223	0.0271048	-0.0401106	-0.343921	0.266384
Q96PB8 (LRRC3B)	Pre-ETT	0.335674	-0.511739	1.18309	0.437529	0.999549	0.0828903	0.329725	-0.481713	1.18526
Q96PB8 (LRRC3B)	Post-ETT	0.611572	-0.235841	1.45899	0.157218	0.936015	0.194438	0.605291	-0.225911	1.44111
Q96PB8 (LRRC3B)	Case	0.114375	-0.0961904	0.324941	0.28705	0.96212	0.0286932	0.116236	-0.107651	0.34339
Q96PB8 (LRRC3B)	Control	-0.161523	-0.330653	0.00760763	0.0612339	0.99974	0.0654828	-0.162385	-0.341296	0.0188268
Q96PB8 (LRRC3B)	Interaction	0.275898	0.00581838	0.545977	0.0452645	0.960681	0.107876	0.277243	-0.0123139	0.574711
Q96PD4 (IL17F)	Pre-ETT	0.886117	-0.0291507	1.80139	0.0577567	0.995608	0.370884	0.917361	-0.0197154	1.83099
Q96PD4 (IL17F)	Post-ETT	0.861367	-0.0539005	1.77664	0.0651043	0.916399	0.330675	0.886542	-0.0248814	1.75577
Q96PD4 (IL17F)	Case	-0.00175477	-0.373816	0.370306	0.992625	0.998572	0.028998	-0.00122914	-0.408987	0.394261
Q96PD4 (IL17F)	Control	0.022995	-0.275851	0.321841	0.880125	0.99974	0.0205311	0.0205347	-0.289148	0.340054
Q96PD4 (IL17F)	Interaction	-0.0247498	-0.501969	0.45247	0.919036	0.990376	0.0268376	-0.0228991	-0.524096	0.483331
Q96PD4 (IL17F)	Pre-ETT	0.224565	-0.503176	0.952306	0.545311	0.999549	0.0685657	0.210156	-0.47281	0.924037
Q96PD4 (IL17F)	Post-ETT	0.366386	-0.361355	1.09413	0.323762	0.936015	0.088751	0.331964	-0.369699	1.07827
Q96PD4 (IL17F)	Case	0.123892	-0.0801981	0.327983	0.234129	0.96212	0.0336315	0.120539	-0.0948344	0.335147
Q96PD4 (IL17F)	Control	-0.0179288	-0.181858	0.146001	0.830267	0.99974	0.0143014	-0.0199904	-0.19543	0.153671
Q96PD4 (IL17F)	Interaction	0.141821	-0.119953	0.403596	0.288305	0.960681	0.0304299	0.143322	-0.136587	0.421434
Q96PD5 (PGLYRP2)	Pre-ETT	-0.246112	-0.905638	0.413414	0.464542	0.999549	0.0808399	-0.240804	-0.923272	0.422715
Q96PD5 (PGLYRP2)	Post-ETT	-0.0882208	-0.747747	0.571305	0.793188	0.98199	0.0665972	-0.0835095	-0.758921	0.569603
Q96PD5 (PGLYRP2)	Case	0.126711	-0.222794	0.476215	0.47735	0.96212	0.0467911	0.130313	-0.234564	0.488064
Q96PD5 (PGLYRP2)	Control	-0.0311803	-0.311909	0.249548	0.827669	0.99974	0.0278939	-0.030789	-0.326352	0.256214
Q96PD5 (PGLYRP2)	Interaction	0.157891	-0.290397	0.606179	0.489995	0.960681	0.0448583	0.160297	-0.304939	0.621925
Q96PE3 (INPP4A)	Pre-ETT	-0.298685	-0.844654	0.247284	0.28361	0.999549	0.130966	-0.322349	-0.882571	0.24046
Q96PE3 (INPP4A)	Post-ETT	-0.533296	-1.07927	0.0126734	0.0555604	0.902565	0.466799	-0.554769	-1.11481	-0.00768182
Q96PE3 (INPP4A)	Case	-0.164789	-0.420273	0.0906942	0.20616	0.96212	0.0640689	-0.16518	-0.442075	0.08855
Q96PE3 (INPP4A)	Control	0.0698214	-0.135388	0.275031	0.504857	0.99974	0.0282716	0.0666913	-0.146012	0.275536
Q96PE3 (INPP4A)	Interaction	-0.234611	-0.562304	0.0930823	0.160548	0.960681	0.0680992	-0.231488	-0.588707	0.106105
Q96PE5 (OPALIN)	Pre-ETT	1.01362	-1.05162	3.07887	0.336073	0.999549	0.108668	1.05844	-0.894665	3.05514
Q96PE5 (OPALIN)	Post-ETT	0.999244	-1.066	3.06449	0.342974	0.936015	0.102132	1.00369	-0.962339	3.00983
Q96PE5 (OPALIN)	Case	0.0799856	-0.223688	0.38366	0.605687	0.963352	0.0116504	0.0791186	-0.238769	0.412708
Q96PE5 (OPALIN)	Control	0.0943656	-0.149551	0.338282	0.448293	0.99974	0.0106167	0.096204	-0.164191	0.369981
Q96PE5 (OPALIN)	Interaction	-0.01438	-0.403884	0.375124	0.942316	0.991896	0.0101913	-0.0154358	-0.433872	0.412586
Q96PE7 (MCEE)	Pre-ETT	0.351318	-0.297037	0.999673	0.288224	0.999549	0.113126	0.334506	-0.316639	0.992531
Q96PE7 (MCEE)	Post-ETT	0.290197	-0.358158	0.938553	0.380345	0.936015	0.0837751	0.277214	-0.368659	0.942012
Q96PE7 (MCEE)	Case	-0.0302466	-0.207096	0.146603	0.737465	0.974249	0.0184603	-0.0287259	-0.207325	0.159011
Q96PE7 (MCEE)	Control	0.030874	-0.111175	0.172923	0.670113	0.99974	0.014275	0.0274737	-0.117109	0.175928
Q96PE7 (MCEE)	Interaction	-0.0611205	-0.287955	0.165714	0.597421	0.960681	0.0209534	-0.058142	-0.297451	0.173859
Q96PF2 (TSSK2)	Pre-ETT	-0.30088	-0.836614	0.234853	0.271001	0.999549	0.125827	-0.306074	-0.825082	0.21929
Q96PF2 (TSSK2)	Post-ETT	-0.366302	-0.902036	0.169431	0.180211	0.936015	0.163551	-0.364399	-0.893446	0.149637
Q96PF2 (TSSK2)	Case	-0.0616956	-0.172565	0.0491735	0.27542	0.96212	0.0252522	-0.0606788	-0.182668	0.0617307
Q96PF2 (TSSK2)	Control	0.00372638	-0.0853258	0.0927785	0.934635	0.99974	0.0113114	0.00416645	-0.0911659	0.0954781
Q96PF2 (TSSK2)	Interaction	-0.065422	-0.207627	0.0767829	0.367222	0.960681	0.0211841	-0.0647951	-0.211137	0.0802872
Q96PH6 (DEFB118)	Pre-ETT	-0.21683	-0.574572	0.140911	0.234852	0.999549	0.0946671	-0.225732	-0.65527	0.173805
Q96PH6 (DEFB118)	Post-ETT	-0.232945	-0.590687	0.124796	0.201871	0.936015	0.104479	-0.248559	-0.683699	0.156129
Q96PH6 (DEFB118)	Case	-0.0208853	-0.16065	0.11888	0.769614	0.974798	0.0191742	-0.0211346	-0.174382	0.130011
Q96PH6 (DEFB118)	Control	-0.00477055	-0.117032	0.107491	0.933622	0.99974	0.0149565	-0.00417531	-0.12072	0.115868
Q96PH6 (DEFB118)	Interaction	-0.0161147	-0.195383	0.163153	0.860149	0.98446	0.0182241	-0.015686	-0.204108	0.16629
Q96PJ5 (FCRL4)	Pre-ETT	-0.0399465	-0.583545	0.503651	0.885478	0.999549	0.0581913	-0.0376297	-0.617826	0.507945
Q96PJ5 (FCRL4)	Post-ETT	0.00537556	-0.538222	0.548974	0.984537	0.999059	0.0560373	0.000718399	-0.539632	0.534228
Q96PJ5 (FCRL4)	Case	0.00649077	-0.0767442	0.0897258	0.878524	0.989831	0.0101222	0.00691021	-0.0866351	0.0969098
Q96PJ5 (FCRL4)	Control	-0.0388313	-0.105687	0.0280246	0.254959	0.99974	0.014726	-0.0398742	-0.111055	0.032812
Q96PJ5 (FCRL4)	Interaction	0.0453221	-0.0614383	0.152083	0.405382	0.960681	0.013528	0.0464714	-0.0725557	0.160118
Q96PJ5 (FCRL4)	Pre-ETT	0.470493	-0.585862	1.52685	0.382688	0.999549	0.0899735	0.444431	-0.61395	1.47847
Q96PJ5 (FCRL4)	Post-ETT	0.518057	-0.538298	1.57441	0.33645	0.936015	0.0979043	0.469094	-0.61115	1.57237
Q96PJ5 (FCRL4)	Case	0.05956	-0.316772	0.435892	0.756414	0.974249	0.0238953	0.0655109	-0.327412	0.436361
Q96PJ5 (FCRL4)	Control	0.011996	-0.290281	0.314273	0.938002	0.99974	0.0214701	0.0128536	-0.295291	0.324147
Q96PJ5 (FCRL4)	Interaction	0.047564	-0.435133	0.530262	0.846856	0.982782	0.0260493	0.0413932	-0.445636	0.544283
Q96PL2 (TECTB)	Pre-ETT	0.19949	-0.439921	0.838901	0.540876	0.999549	0.0745975	0.193657	-0.41955	0.833748
Q96PL2 (TECTB)	Post-ETT	0.257286	-0.382125	0.896697	0.430316	0.936015	0.08733	0.255666	-0.418288	0.871626
Q96PL2 (TECTB)	Case	0.0227882	-0.141278	0.186855	0.785444	0.977626	0.0171546	0.0209047	-0.150586	0.194657
Q96PL2 (TECTB)	Control	-0.0350082	-0.16679	0.096773	0.602595	0.99974	0.0160528	-0.0378192	-0.174575	0.110138
Q96PL2 (TECTB)	Interaction	0.0577964	-0.152641	0.268234	0.590369	0.960681	0.0199104	0.0553931	-0.162782	0.282168
Q96PL5 (ERMAP)	Pre-ETT	0.319752	-0.296091	0.935594	0.308853	0.999549	0.106222	0.31891	-0.318142	0.95208
Q96PL5 (ERMAP)	Post-ETT	0.373699	-0.242146	0.989545	0.234314	0.936015	0.119421	0.368829	-0.236133	0.984006
Q96PL5 (ERMAP)	Case	0.02538	-0.228141	0.278901	0.844444	0.984033	0.0258187	0.0234646	-0.24318	0.282558
Q96PL5 (ERMAP)	Control	-0.0285681	-0.232201	0.175065	0.783341	0.99974	0.0217508	-0.0301004	-0.24665	0.184477
Q96PL5 (ERMAP)	Interaction	0.0539481	-0.271227	0.379124	0.745055	0.969614	0.0318467	0.0540915	-0.285395	0.391163
Q96PQ1 (SIGLEC12)	Pre-ETT	0.217238	-0.556645	0.99112	0.582193	0.999549	0.0753306	0.254089	-0.505509	0.991212
Q96PQ1 (SIGLEC12)	Post-ETT	0.274746	-0.499137	1.04863	0.486535	0.936107	0.0875409	0.291528	-0.457578	1.03192
Q96PQ1 (SIGLEC12)	Case	0.063087	-0.0895294	0.215704	0.417831	0.96212	0.0169382	0.0629849	-0.093292	0.219892
Q96PQ1 (SIGLEC12)	Control	0.00557916	-0.117005	0.128164	0.92892	0.99974	0.011096	0.00526481	-0.123844	0.142768
Q96PQ1 (SIGLEC12)	Interaction	0.0575079	-0.138244	0.25326	0.564752	0.960681	0.0158829	0.0530152	-0.149609	0.271028
Q96PQ1 (SIGLEC12)	Pre-ETT	0.201225	-0.312222	0.714673	0.44241	0.999549	0.0778438	0.208339	-0.310844	0.732895
Q96PQ1 (SIGLEC12)	Post-ETT	0.218969	-0.294478	0.732417	0.403231	0.936015	0.0806055	0.221137	-0.292186	0.742544
Q96PQ1 (SIGLEC12)	Case	0.0966518	-0.0924805	0.285784	0.316539	0.96212	0.0365135	0.0955028	-0.107823	0.288797
Q96PQ1 (SIGLEC12)	Control	0.0789077	-0.0730071	0.230822	0.308656	0.99974	0.0283771	0.0770678	-0.0817015	0.234684
Q96PQ1 (SIGLEC12)	Interaction	0.0177441	-0.224844	0.260332	0.886005	0.986195	0.0231204	0.0193947	-0.2322	0.275846
Q96PU8 (QKI)	Pre-ETT	-0.214805	-0.707009	0.277399	0.392353	0.999549	0.0901927	-0.204707	-0.711564	0.283775
Q96PU8 (QKI)	Post-ETT	-0.240118	-0.732322	0.252086	0.338994	0.936015	0.0955564	-0.242196	-0.726274	0.266158
Q96PU8 (QKI)	Case	-0.00358257	-0.177718	0.170553	0.967835	0.99751	0.0223872	-0.00393263	-0.184354	0.17892
Q96PU8 (QKI)	Control	0.0217306	-0.118139	0.1616	0.760742	0.99974	0.0188674	0.0234567	-0.124173	0.169091
Q96PU8 (QKI)	Interaction	-0.0253131	-0.248666	0.19804	0.824215	0.979862	0.0241839	-0.0264377	-0.272396	0.223064
Q96PX8 (SLITRK1)	Pre-ETT	-0.152244	-0.677463	0.372976	0.569948	0.999549	0.0664372	-0.181003	-0.740912	0.366507
Q96PX8 (SLITRK1)	Post-ETT	-0.0126058	-0.537825	0.512613	0.96248	0.997049	0.0567358	-0.0441747	-0.610117	0.514335
Q96PX8 (SLITRK1)	Case	0.129935	-0.0107974	0.270668	0.0703594	0.96212	0.0665627	0.131465	-0.0194141	0.281777
Q96PX8 (SLITRK1)	Control	-0.00970231	-0.122742	0.103337	0.866405	0.99974	0.0113374	-0.00945751	-0.127414	0.113017
Q96PX8 (SLITRK1)	Interaction	0.139638	-0.0408716	0.320147	0.129473	0.960681	0.0420461	0.13688	-0.0453234	0.326272
Q96PX8 (SLITRK1)	Pre-ETT	-0.278271	-0.831223	0.274681	0.323965	0.999549	0.0860882	-0.273529	-0.820504	0.287289
Q96PX8 (SLITRK1)	Post-ETT	0.0966001	-0.456352	0.649552	0.732047	0.97573	0.0543575	0.104478	-0.441429	0.669482
Q96PX8 (SLITRK1)	Case	0.358428	0.0708318	0.646024	0.0145786	0.96212	0.614695	0.35903	0.0762057	0.649782
Q96PX8 (SLITRK1)	Control	-0.0164427	-0.247446	0.21456	0.889048	0.99974	0.0230445	-0.0136139	-0.262713	0.216266
Q96PX8 (SLITRK1)	Interaction	0.374871	0.00598878	0.743753	0.0463948	0.960681	0.17072	0.375509	-0.00738704	0.760808
Q96PZ7 (CSMD1)	Pre-ETT	-0.143144	-0.742346	0.456059	0.63963	0.999549	0.0678472	-0.173111	-0.778994	0.427508
Q96PZ7 (CSMD1)	Post-ETT	-0.1178	-0.717002	0.481403	0.700003	0.96859	0.0650273	-0.140417	-0.734291	0.462863
Q96PZ7 (CSMD1)	Case	0.197911	-0.40213	0.797953	0.517985	0.96212	0.0644064	0.188965	-0.405386	0.811999
Q96PZ7 (CSMD1)	Control	0.172567	-0.309397	0.654532	0.482826	0.99974	0.0598292	0.176463	-0.290542	0.655249
Q96PZ7 (CSMD1)	Interaction	0.0253442	-0.744292	0.79498	0.948539	0.992344	0.0619189	0.0195121	-0.731923	0.774681
Q96Q40 (CDK15)	Pre-ETT	0.562277	-0.0207089	1.14526	0.0587122	0.995608	0.340781	0.555448	-0.0448729	1.14058
Q96Q40 (CDK15)	Post-ETT	0.630405	0.0474188	1.21339	0.0340581	0.858007	0.521149	0.621585	0.0171926	1.22709
Q96Q40 (CDK15)	Case	0.201911	-0.161134	0.564957	0.27569	0.96212	0.0653724	0.20057	-0.166899	0.590088
Q96Q40 (CDK15)	Control	0.133784	-0.157822	0.425389	0.368547	0.99974	0.0460131	0.13518	-0.168944	0.426314
Q96Q40 (CDK15)	Interaction	0.0681276	-0.397529	0.533784	0.774303	0.976496	0.0369602	0.0693936	-0.409034	0.527766
Q96Q45 (TMEM237)	Pre-ETT	-0.047892	-0.174736	0.078952	0.45929	0.999549	0.0211313	-0.0467362	-0.180425	0.0875339
Q96Q45 (TMEM237)	Post-ETT	0.0250582	-0.101786	0.151902	0.698613	0.96859	0.0178202	0.0228011	-0.109156	0.159151
Q96Q45 (TMEM237)	Case	0.069874	0.0269052	0.112843	0.00143653	0.96212	0.302046	0.0698744	0.021716	0.120886
Q96Q45 (TMEM237)	Control	-0.00307621	-0.0375896	0.0314372	0.86132	0.99974	0.00511679	-0.00348943	-0.0450312	0.0360547
Q96Q45 (TMEM237)	Interaction	0.0729502	0.0178368	0.128064	0.00947887	0.960681	0.0850793	0.0735512	0.00808659	0.139029
Q96Q83 (ALKBH3)	Pre-ETT	0.0927454	-0.659644	0.845135	0.80909	0.999549	0.0581181	0.0831985	-0.696282	0.810714
Q96Q83 (ALKBH3)	Post-ETT	-0.0101759	-0.762565	0.742214	0.978852	0.998523	0.0608981	-0.00829242	-0.794099	0.773541
Q96Q83 (ALKBH3)	Case	-0.108608	-0.48957	0.272354	0.576323	0.96212	0.0360147	-0.108785	-0.512681	0.275815
Q96Q83 (ALKBH3)	Control	-0.00568659	-0.311683	0.300309	0.970944	0.999781	0.026016	-0.00764485	-0.325207	0.32365
Q96Q83 (ALKBH3)	Interaction	-0.102921	-0.591558	0.385715	0.679734	0.963799	0.0348595	-0.106457	-0.633044	0.390239
Q96QC0 (PPP1R10)	Pre-ETT	-0.000261039	-0.485811	0.485288	0.999159	0.999549	0.056174	-0.0120778	-0.555515	0.487869
Q96QC0 (PPP1R10)	Post-ETT	-0.0627977	-0.548347	0.422752	0.799891	0.98199	0.0637594	-0.0843195	-0.606585	0.45595
Q96QC0 (PPP1R10)	Case	-0.134951	-0.364138	0.0942358	0.248469	0.96212	0.0484219	-0.12858	-0.378059	0.106489
Q96QC0 (PPP1R10)	Control	-0.0724142	-0.256501	0.111673	0.440713	0.99974	0.0267858	-0.0703923	-0.268128	0.125926
Q96QC0 (PPP1R10)	Interaction	-0.0625367	-0.3565	0.231427	0.676711	0.963799	0.0296282	-0.0674974	-0.37969	0.254123
Q96QH8 (SPACA5)	Pre-ETT	0.30733	-0.33618	0.95084	0.349249	0.999549	0.0879216	0.291738	-0.379762	0.933688
Q96QH8 (SPACA5)	Post-ETT	0.40274	-0.24077	1.04625	0.219958	0.936015	0.14542	0.391154	-0.246096	1.06799
Q96QH8 (SPACA5)	Case	0.0158101	-0.2598	0.29142	0.910481	0.992937	0.0308396	0.0170795	-0.270453	0.311459
Q96QH8 (SPACA5)	Control	-0.0796	-0.300975	0.141775	0.480969	0.99974	0.0269044	-0.0785381	-0.313866	0.152815
Q96QH8 (SPACA5)	Interaction	0.09541	-0.258098	0.448918	0.596816	0.960681	0.0316815	0.0981579	-0.267936	0.471628
Q96QR1 (SCGB3A1)	Pre-ETT	-0.657159	-1.30355	-0.0107645	0.0463049	0.969065	0.494074	-0.672736	-1.28451	-0.0438279
Q96QR1 (SCGB3A1)	Post-ETT	-0.640025	-1.28642	0.00636915	0.0523005	0.891155	0.453937	-0.663496	-1.2777	-0.0288574
Q96QR1 (SCGB3A1)	Case	-0.00664096	-0.0913053	0.0780234	0.877817	0.989831	0.0078652	-0.00649771	-0.100471	0.0846886
Q96QR1 (SCGB3A1)	Control	-0.0237746	-0.0917786	0.0442295	0.493209	0.99974	0.00820498	-0.0227872	-0.0998249	0.0523936
Q96QR1 (SCGB3A1)	Interaction	0.0171336	-0.0914601	0.125727	0.757141	0.973347	0.00875924	0.0173441	-0.102608	0.140011
Q96QR8 (PURB)	Pre-ETT	-0.0669367	-0.66003	0.526156	0.824935	0.999549	0.0616468	-0.0848292	-0.673144	0.540712
Q96QR8 (PURB)	Post-ETT	-0.331749	-0.924842	0.261344	0.272941	0.936015	0.104018	-0.32918	-0.960209	0.27817
Q96QR8 (PURB)	Case	-0.0591281	-0.655099	0.536843	0.84582	0.984033	0.0649038	-0.0635917	-0.657902	0.530749
Q96QR8 (PURB)	Control	0.205685	-0.273011	0.68438	0.399703	0.99974	0.0658329	0.201134	-0.26271	0.693922
Q96QR8 (PURB)	Interaction	-0.264813	-1.02923	0.499603	0.49715	0.960681	0.0773983	-0.250999	-0.996622	0.485595
Q96QV1 (HHIP)	Pre-ETT	0.274167	-0.215205	0.763539	0.272181	0.999549	0.100045	0.277299	-0.22829	0.762941
Q96QV1 (HHIP)	Post-ETT	0.508717	0.0193445	0.998089	0.041606	0.87678	0.468846	0.515783	0.0162461	1.0173
Q96QV1 (HHIP)	Case	0.0439527	-0.122575	0.210481	0.604943	0.963352	0.0212179	0.042006	-0.128708	0.215957
Q96QV1 (HHIP)	Control	-0.190597	-0.324356	-0.0568387	0.00522504	0.99974	0.519426	-0.191675	-0.330683	-0.0514015
Q96QV1 (HHIP)	Interaction	0.23455	0.0209548	0.448145	0.0313779	0.960681	0.184938	0.235846	0.0144137	0.462621
Q96QV6 (H2AC1)	Pre-ETT	-0.247089	-0.820695	0.326516	0.39851	0.999549	0.100565	-0.259554	-0.831652	0.324141
Q96QV6 (H2AC1)	Post-ETT	-0.205125	-0.778731	0.36848	0.483367	0.936107	0.0752268	-0.20019	-0.773371	0.355077
Q96QV6 (H2AC1)	Case	-0.0993055	-0.429567	0.230956	0.555636	0.96212	0.041092	-0.105883	-0.436811	0.236758
Q96QV6 (H2AC1)	Control	-0.14127	-0.406542	0.124003	0.296592	0.99974	0.0510303	-0.141952	-0.403093	0.128395
Q96QV6 (H2AC1)	Interaction	0.041964	-0.381642	0.46557	0.846049	0.982782	0.0401647	0.0429997	-0.396115	0.474779
Q96R05 (RBP7)	Pre-ETT	-0.160456	-0.675489	0.354576	0.541451	0.999549	0.070708	-0.154746	-0.673109	0.380061
Q96R05 (RBP7)	Post-ETT	0.183364	-0.331668	0.698396	0.485306	0.936107	0.0638991	0.183075	-0.332447	0.720034
Q96R05 (RBP7)	Case	0.307396	-0.125559	0.740351	0.164054	0.96212	0.12808	0.304504	-0.142785	0.729269
Q96R05 (RBP7)	Control	-0.036424	-0.384182	0.311334	0.837349	0.99974	0.0392931	-0.035217	-0.397329	0.315749
Q96R05 (RBP7)	Interaction	0.34382	-0.211505	0.899145	0.224947	0.960681	0.0973175	0.349257	-0.241149	0.911916
Q96RD9 (FCRL5)	Pre-ETT	0.00984386	-0.518286	0.537974	0.970858	0.999549	0.053028	0.0358339	-0.484948	0.603345
Q96RD9 (FCRL5)	Post-ETT	0.116138	-0.411992	0.644268	0.666466	0.966464	0.0601047	0.153339	-0.369408	0.716531
Q96RD9 (FCRL5)	Case	0.0363011	-0.0823404	0.154943	0.548709	0.96212	0.0151165	0.0344761	-0.0931157	0.163301
Q96RD9 (FCRL5)	Control	-0.0699929	-0.165288	0.0253022	0.14999	0.99974	0.0277324	-0.0703664	-0.174746	0.0303447
Q96RD9 (FCRL5)	Interaction	0.106294	-0.0458802	0.258468	0.170987	0.960681	0.0315867	0.106458	-0.0628701	0.27456
Q96RI1 (NR1H4)	Pre-ETT	-0.118509	-0.657109	0.420091	0.666285	0.999549	0.065058	-0.129426	-0.651538	0.415611
Q96RI1 (NR1H4)	Post-ETT	-0.286356	-0.824956	0.252244	0.297388	0.936015	0.0985102	-0.299053	-0.841907	0.254771
Q96RI1 (NR1H4)	Case	-0.090111	-0.498873	0.318651	0.66569	0.969199	0.0478423	-0.0879806	-0.490266	0.345109
Q96RI1 (NR1H4)	Control	0.0777368	-0.250589	0.406063	0.642608	0.99974	0.039589	0.0734764	-0.263084	0.418172
Q96RI1 (NR1H4)	Interaction	-0.167848	-0.692142	0.356447	0.530355	0.960681	0.0585197	-0.17022	-0.705234	0.364294
Q96RJ3 (TNFRSF13C)	Pre-ETT	0.766102	0.161605	1.3706	0.0129939	0.879171	1.1259	0.758304	0.135533	1.37983
Q96RJ3 (TNFRSF13C)	Post-ETT	0.362345	-0.242147	0.966837	0.240058	0.936015	0.120715	0.373912	-0.266485	0.97722
Q96RJ3 (TNFRSF13C)	Case	-0.244818	-0.665178	0.175541	0.253666	0.96212	0.081244	-0.2501	-0.688923	0.185403
Q96RJ3 (TNFRSF13C)	Control	0.158938	-0.178698	0.496575	0.356201	0.99974	0.0498408	0.154505	-0.204015	0.510435
Q96RJ3 (TNFRSF13C)	Interaction	-0.403757	-0.942919	0.135406	0.142176	0.960681	0.127347	-0.402367	-0.962815	0.179972
Q96RL6 (SIGLEC11)	Pre-ETT	-0.305039	-0.830689	0.220611	0.255378	0.999549	0.130122	-0.320724	-0.836372	0.179607
Q96RL6 (SIGLEC11)	Post-ETT	-0.265689	-0.791339	0.259961	0.321851	0.936015	0.0975285	-0.259982	-0.790032	0.231289
Q96RL6 (SIGLEC11)	Case	0.00342284	-0.0747954	0.0816411	0.931651	0.996766	0.00948915	0.00478736	-0.079872	0.0902582
Q96RL6 (SIGLEC11)	Control	-0.0359272	-0.0987536	0.0268992	0.262372	0.99974	0.0112836	-0.0357118	-0.105387	0.0330735
Q96RL6 (SIGLEC11)	Interaction	0.03935	-0.0609757	0.139676	0.442046	0.960681	0.0127833	0.040563	-0.0697747	0.152095
Q96RL6 (SIGLEC11)	Pre-ETT	-0.408934	-0.948766	0.130898	0.13762	0.999549	0.191225	-0.395956	-0.935777	0.132171
Q96RL6 (SIGLEC11)	Post-ETT	-0.290361	-0.830194	0.249471	0.291786	0.936015	0.0982226	-0.279535	-0.810861	0.250849
Q96RL6 (SIGLEC11)	Case	0.114576	-0.100326	0.329478	0.29604	0.96212	0.0439677	0.116924	-0.102965	0.335379
Q96RL6 (SIGLEC11)	Control	-0.0039971	-0.17661	0.168616	0.9638	0.999781	0.0200548	-0.00620193	-0.188089	0.170485
Q96RL6 (SIGLEC11)	Interaction	0.118573	-0.157069	0.394214	0.399162	0.960681	0.0383484	0.12074	-0.160306	0.401339
Q96RQ9 (IL4I1)	Pre-ETT	0.444551	-0.283627	1.17273	0.231481	0.999549	0.124302	0.443651	-0.262819	1.15594
Q96RQ9 (IL4I1)	Post-ETT	0.505402	-0.222776	1.23358	0.173722	0.936015	0.193571	0.524226	-0.21098	1.22775
Q96RQ9 (IL4I1)	Case	-0.02511	-0.241656	0.191436	0.820212	0.983999	0.0210979	-0.0242024	-0.247473	0.195538
Q96RQ9 (IL4I1)	Control	-0.0859612	-0.259895	0.0879724	0.33272	0.99974	0.0249232	-0.0858032	-0.266692	0.0990472
Q96RQ9 (IL4I1)	Interaction	0.0608512	-0.216898	0.338601	0.667631	0.963799	0.0212431	0.063501	-0.21938	0.352022
Q96RU2 (USP28)	Pre-ETT	-0.127739	-0.683154	0.427675	0.652155	0.999549	0.0658519	-0.131346	-0.686126	0.43861
Q96RU2 (USP28)	Post-ETT	0.0568594	-0.498555	0.612274	0.840974	0.987131	0.0633591	0.0510482	-0.507227	0.639871
Q96RU2 (USP28)	Case	0.210564	-0.0105073	0.431635	0.0619283	0.96212	0.133395	0.210748	-0.0203999	0.451242
Q96RU2 (USP28)	Control	0.0259647	-0.151604	0.203533	0.774424	0.99974	0.0204455	0.0235652	-0.154234	0.204931
Q96RU2 (USP28)	Interaction	0.184599	-0.0989551	0.468153	0.201965	0.960681	0.0580045	0.187356	-0.114761	0.479344
Q96RU3 (FNBP1)	Pre-ETT	-0.249449	-0.902642	0.403744	0.454162	0.999549	0.0799028	-0.250731	-0.914924	0.398295
Q96RU3 (FNBP1)	Post-ETT	-0.459538	-1.11273	0.193655	0.16793	0.936015	0.168719	-0.45768	-1.11824	0.235507
Q96RU3 (FNBP1)	Case	-0.315065	-0.745853	0.115723	0.151727	0.96212	0.117145	-0.321133	-0.766048	0.133416
Q96RU3 (FNBP1)	Control	-0.104976	-0.450993	0.241041	0.552097	0.99974	0.0418094	-0.104775	-0.46301	0.234275
Q96RU3 (FNBP1)	Interaction	-0.210089	-0.762634	0.342455	0.456139	0.960681	0.0543922	-0.211069	-0.750125	0.38062
Q96S19 (METTL26)	Pre-ETT	-0.122847	-0.869479	0.623784	0.747086	0.999549	0.0685436	-0.144914	-0.843302	0.593779
Q96S19 (METTL26)	Post-ETT	-0.153002	-0.899634	0.593629	0.687947	0.96859	0.0685162	-0.168884	-0.906734	0.551387
Q96S19 (METTL26)	Case	0.0656302	-0.25804	0.389301	0.691058	0.972927	0.0315814	0.0652655	-0.278926	0.397814
Q96S19 (METTL26)	Control	0.095785	-0.164193	0.355763	0.470222	0.99974	0.0296126	0.0955806	-0.165753	0.369329
Q96S19 (METTL26)	Interaction	-0.0301548	-0.445307	0.384997	0.886793	0.986285	0.0280316	-0.035614	-0.472638	0.403401
Q96S42 (NODAL)	Pre-ETT	0.236614	-0.502409	0.975638	0.530315	0.999549	0.072345	0.196911	-0.566609	0.952873
Q96S42 (NODAL)	Post-ETT	0.058776	-0.680248	0.7978	0.876128	0.990651	0.0665086	0.0326919	-0.764645	0.821417
Q96S42 (NODAL)	Case	-0.136622	-0.368493	0.0952488	0.248155	0.96212	0.0375979	-0.137471	-0.38457	0.109373
Q96S42 (NODAL)	Control	0.0412162	-0.145027	0.227459	0.664473	0.99974	0.0191756	0.0427416	-0.154014	0.241173
Q96S42 (NODAL)	Interaction	-0.177838	-0.475245	0.119568	0.241202	0.960681	0.037916	-0.17571	-0.500702	0.132096
Q96S55 (WRNIP1)	Pre-ETT	0.00644777	-1.33249	1.34539	0.992469	0.999549	0.0496979	0.00448886	-1.34252	1.34341
Q96S55 (WRNIP1)	Post-ETT	0.115379	-1.22356	1.45432	0.86588	0.989789	0.0490101	0.154679	-1.2307	1.50159
Q96S55 (WRNIP1)	Case	0.182665	-0.161057	0.526386	0.297603	0.96212	0.0234278	0.182898	-0.18168	0.553034
Q96S55 (WRNIP1)	Control	0.0737331	-0.202351	0.349817	0.600666	0.99974	0.0120616	0.0715102	-0.222122	0.360113
Q96S55 (WRNIP1)	Interaction	0.108932	-0.331939	0.549802	0.628192	0.962822	0.0160353	0.113143	-0.349976	0.591356
Q96S82 (UBL7)	Pre-ETT	-0.0147592	-0.638736	0.609217	0.963023	0.999549	0.0644151	-0.0138912	-0.627227	0.629812
Q96S82 (UBL7)	Post-ETT	-0.116153	-0.740129	0.507824	0.715226	0.97441	0.06348	-0.115912	-0.745296	0.482041
Q96S82 (UBL7)	Case	0.135068	-0.475033	0.745169	0.664354	0.969199	0.0652878	0.137659	-0.495075	0.744318
Q96S82 (UBL7)	Control	0.236462	-0.253583	0.726507	0.344279	0.99974	0.0769989	0.236284	-0.271813	0.727029
Q96S82 (UBL7)	Interaction	-0.101394	-0.883933	0.681145	0.799532	0.977223	0.065112	-0.104239	-0.872599	0.661796
Q96S95 (CAMK2N2)	Pre-ETT	-0.217468	-0.701428	0.266492	0.378473	0.999549	0.0780088	-0.24048	-0.755392	0.286035
Q96S95 (CAMK2N2)	Post-ETT	-0.247399	-0.731358	0.236561	0.316379	0.936015	0.0907475	-0.273318	-0.848654	0.257042
Q96S95 (CAMK2N2)	Case	0.067285	-0.212025	0.346595	0.63682	0.964611	0.0349453	0.0675519	-0.216212	0.344819
Q96S95 (CAMK2N2)	Control	0.0972156	-0.127132	0.321563	0.395712	0.99974	0.0357795	0.0963052	-0.148761	0.339935
Q96S95 (CAMK2N2)	Interaction	-0.0299306	-0.388184	0.328323	0.86993	0.984676	0.0319666	-0.030468	-0.416758	0.359243
Q96SB3 (PPP1R9B)	Pre-ETT	0.181535	-0.393468	0.756539	0.536059	0.999549	0.0688466	0.168014	-0.422391	0.748508
Q96SB3 (PPP1R9B)	Post-ETT	-0.210572	-0.785575	0.364432	0.472907	0.936107	0.0762123	-0.223032	-0.786657	0.367033
Q96SB3 (PPP1R9B)	Case	-0.0688913	-0.496351	0.358569	0.752096	0.974249	0.0428389	-0.0700101	-0.50853	0.372843
Q96SB3 (PPP1R9B)	Control	0.323216	-0.0201282	0.66656	0.0650283	0.99974	0.191316	0.321029	-0.0312225	0.669019
Q96SB3 (PPP1R9B)	Interaction	-0.392107	-0.940384	0.156169	0.161007	0.960681	0.110959	-0.389218	-0.946126	0.176154
Q96SB4 (SRPK1)	Pre-ETT	0.0130606	-0.608439	0.63456	0.967146	0.999549	0.0608517	0.020447	-0.634036	0.6595
Q96SB4 (SRPK1)	Post-ETT	-0.12588	-0.747379	0.49562	0.691386	0.96859	0.0669607	-0.128241	-0.757542	0.511395
Q96SB4 (SRPK1)	Case	-0.0129685	-0.490519	0.464582	0.957552	0.99751	0.0436988	-0.0125038	-0.48989	0.469633
Q96SB4 (SRPK1)	Control	0.125972	-0.257606	0.509549	0.519785	0.99974	0.0479992	0.131105	-0.267152	0.525694
Q96SB4 (SRPK1)	Interaction	-0.13894	-0.751465	0.473584	0.656621	0.963088	0.0530768	-0.148711	-0.781983	0.501661
Q96SI1 (KCTD15)	Pre-ETT	-0.246178	-0.790309	0.297953	0.375221	0.999549	0.0819265	-0.248609	-0.771657	0.279332
Q96SI1 (KCTD15)	Post-ETT	-0.0893934	-0.633524	0.454737	0.747456	0.97796	0.0630099	-0.0908508	-0.655203	0.445707
Q96SI1 (KCTD15)	Case	0.180896	-0.194019	0.555812	0.344312	0.96212	0.0674166	0.174379	-0.20235	0.565412
Q96SI1 (KCTD15)	Control	0.0241115	-0.277028	0.325251	0.8753	0.99974	0.0369948	0.024039	-0.280206	0.347304
Q96SI1 (KCTD15)	Interaction	0.156785	-0.324096	0.637666	0.522811	0.960681	0.0489264	0.146558	-0.320636	0.656805
Q96SL4 (GPX7)	Pre-ETT	0.534378	-0.304037	1.37279	0.211586	0.999549	0.135991	0.537704	-0.328334	1.3966
Q96SL4 (GPX7)	Post-ETT	0.223292	-0.615123	1.06171	0.601677	0.950322	0.0718813	0.239439	-0.6432	1.09667
Q96SL4 (GPX7)	Case	-0.240986	-0.627366	0.145395	0.221545	0.96212	0.0628276	-0.244833	-0.645993	0.166429
Q96SL4 (GPX7)	Control	0.0701005	-0.240248	0.380449	0.657975	0.99974	0.0252781	0.0683642	-0.259433	0.399019
Q96SL4 (GPX7)	Interaction	-0.311086	-0.806673	0.1845	0.218587	0.960681	0.0644129	-0.309507	-0.82798	0.220921
Q96SM3 (CPXM1)	Pre-ETT	-0.264284	-0.792312	0.263744	0.326601	0.999549	0.0884534	-0.261061	-0.77204	0.24152
Q96SM3 (CPXM1)	Post-ETT	-0.311956	-0.839984	0.216072	0.246891	0.936015	0.122838	-0.313375	-0.816814	0.197162
Q96SM3 (CPXM1)	Case	-0.0281077	-0.145877	0.0896612	0.639941	0.964611	0.0147703	-0.028447	-0.158043	0.0917262
Q96SM3 (CPXM1)	Control	0.0195641	-0.0750302	0.114158	0.685212	0.99974	0.0117121	0.0214706	-0.0823152	0.119554
Q96SM3 (CPXM1)	Interaction	-0.0476718	-0.198727	0.103383	0.536213	0.960681	0.0171595	-0.0486685	-0.214413	0.109594
Q96SR6 (ZNF382)	Pre-ETT	0.00350017	-0.189484	0.196484	0.971643	0.999549	0.0239751	0.00341344	-0.2074	0.195664
Q96SR6 (ZNF382)	Post-ETT	0.0351077	-0.157876	0.228092	0.721424	0.974694	0.0240509	0.0341674	-0.174919	0.231439
Q96SR6 (ZNF382)	Case	-0.0220618	-0.137988	0.0938647	0.70915	0.974249	0.0169754	-0.0202529	-0.150712	0.111597
Q96SR6 (ZNF382)	Control	-0.0536693	-0.146784	0.0394451	0.258609	0.99974	0.0235734	-0.055352	-0.155798	0.0558459
Q96SR6 (ZNF382)	Interaction	0.0316075	-0.117084	0.180299	0.676949	0.963799	0.0165951	0.0318949	-0.129688	0.194712
Q96SU4 (OSBPL9)	Pre-ETT	0.480185	-0.270715	1.23108	0.210076	0.999549	0.152139	0.499007	-0.260116	1.25385
Q96SU4 (OSBPL9)	Post-ETT	0.572298	-0.178602	1.3232	0.135232	0.936015	0.203624	0.563222	-0.162351	1.31527
Q96SU4 (OSBPL9)	Case	0.1106	-0.154129	0.375329	0.412873	0.96212	0.0331833	0.10983	-0.166381	0.384911
Q96SU4 (OSBPL9)	Control	0.0184874	-0.194148	0.231123	0.86469	0.99974	0.018343	0.0189604	-0.207089	0.254172
Q96SU4 (OSBPL9)	Interaction	0.092113	-0.247439	0.431665	0.594937	0.960681	0.0283107	0.087432	-0.273336	0.434065
Q96T51 (RUFY1)	Pre-ETT	-0.122861	-0.667793	0.422071	0.658564	0.999549	0.0664452	-0.0984042	-0.632644	0.434595
Q96T51 (RUFY1)	Post-ETT	-0.170609	-0.71554	0.374323	0.53946	0.939594	0.0685241	-0.140184	-0.680809	0.368387
Q96T51 (RUFY1)	Case	0.0179032	-0.212274	0.24808	0.878835	0.989831	0.0272794	0.0187944	-0.206134	0.245704
Q96T51 (RUFY1)	Control	0.0656504	-0.119232	0.250533	0.486449	0.99974	0.0276472	0.0676163	-0.125452	0.250436
Q96T51 (RUFY1)	Interaction	-0.0477472	-0.342981	0.247487	0.75126	0.972357	0.0277807	-0.0520304	-0.349388	0.243365
Q96T52 (IMMP2L)	Pre-ETT	0.144666	-0.385712	0.675044	0.592927	0.999549	0.0597644	0.0728331	-0.459449	0.603728
Q96T52 (IMMP2L)	Post-ETT	0.216063	-0.314315	0.746441	0.424615	0.936015	0.0688704	0.155908	-0.348723	0.661437
Q96T52 (IMMP2L)	Case	0.0262526	-0.0305583	0.0830635	0.36509	0.96212	0.0105115	0.0257573	-0.0357067	0.0875735
Q96T52 (IMMP2L)	Control	-0.0451443	-0.0907759	0.000487256	0.052497	0.99974	0.026921	-0.0446779	-0.0967917	0.00507765
Q96T52 (IMMP2L)	Interaction	0.0713969	-0.00147089	0.144265	0.0548073	0.960681	0.0359156	0.070602	-0.0105609	0.154591
Q96T60 (PNKP)	Pre-ETT	0.227757	-0.367195	0.822708	0.453071	0.999549	0.0755507	0.233647	-0.381941	0.867517
Q96T60 (PNKP)	Post-ETT	-0.139816	-0.734768	0.455135	0.645086	0.961477	0.0639625	-0.131714	-0.750851	0.445307
Q96T60 (PNKP)	Case	-0.277395	-0.693923	0.139133	0.191798	0.96212	0.101014	-0.281897	-0.716696	0.142487
Q96T60 (PNKP)	Control	0.0901774	-0.244386	0.424741	0.597302	0.99974	0.0378293	0.0887683	-0.23654	0.427531
Q96T60 (PNKP)	Interaction	-0.367573	-0.901828	0.166682	0.177506	0.960681	0.0955858	-0.367679	-0.92828	0.163245
Q96T91 (GPHA2)	Pre-ETT	0.000405326	-0.269763	0.270574	0.997654	0.999549	0.0344425	7.69963e-05	-0.290319	0.286508
Q96T91 (GPHA2)	Post-ETT	0.0692683	-0.2009	0.339437	0.615306	0.954619	0.03713	0.0607629	-0.216732	0.337087
Q96T91 (GPHA2)	Case	0.0830331	-0.125141	0.291207	0.434356	0.96212	0.032806	0.0813811	-0.133484	0.30595
Q96T91 (GPHA2)	Control	0.0141701	-0.153039	0.181379	0.868081	0.99974	0.0197032	0.0125091	-0.158672	0.187901
Q96T91 (GPHA2)	Interaction	0.068863	-0.198149	0.335875	0.613222	0.960681	0.0312768	0.0649811	-0.220144	0.343349
Q96TA2 (YME1L1)	Pre-ETT	0.11624	-0.449187	0.681667	0.687002	0.999549	0.0600356	0.0948661	-0.43913	0.683402
Q96TA2 (YME1L1)	Post-ETT	0.0713814	-0.494046	0.636809	0.804574	0.982686	0.0649541	0.0690338	-0.500407	0.611223
Q96TA2 (YME1L1)	Case	-0.0852119	-0.289396	0.118972	0.413385	0.96212	0.0327457	-0.0836674	-0.302731	0.125648
Q96TA2 (YME1L1)	Control	-0.0403534	-0.204358	0.123651	0.629628	0.99974	0.0230245	-0.041374	-0.209373	0.138156
Q96TA2 (YME1L1)	Interaction	-0.0448585	-0.306752	0.217035	0.737088	0.968314	0.0260403	-0.0463379	-0.322601	0.23829
Q96TC7 (RMDN3)	Pre-ETT	-0.201069	-0.720006	0.317869	0.447606	0.999549	0.0881549	-0.209628	-0.751298	0.336952
Q96TC7 (RMDN3)	Post-ETT	-0.155536	-0.674473	0.363402	0.556909	0.943115	0.0807136	-0.176811	-0.683858	0.343881
Q96TC7 (RMDN3)	Case	-0.11025	-0.344076	0.123576	0.355419	0.96212	0.0403888	-0.111182	-0.351634	0.124851
Q96TC7 (RMDN3)	Control	-0.155783	-0.343596	0.0320308	0.104013	0.99974	0.0777078	-0.154273	-0.344179	0.0393441
Q96TC7 (RMDN3)	Interaction	0.045533	-0.254381	0.345447	0.766038	0.974956	0.0303236	0.0447994	-0.269607	0.36139
Q99062 (CSF3R)	Pre-ETT	-0.460343	-1.00458	0.0838956	0.0973515	0.999549	0.156954	-0.406386	-0.946532	0.133321
Q99062 (CSF3R)	Post-ETT	-0.267137	-0.811376	0.277102	0.33603	0.936015	0.0842778	-0.242492	-0.805443	0.294845
Q99062 (CSF3R)	Case	0.195113	-0.141718	0.531944	0.256238	0.96212	0.0675615	0.193937	-0.15633	0.554414
Q99062 (CSF3R)	Control	0.00190639	-0.268643	0.272456	0.988981	0.999781	0.031296	0.00201799	-0.282677	0.2821
Q99062 (CSF3R)	Interaction	0.193206	-0.238826	0.625239	0.380757	0.960681	0.0582944	0.201154	-0.249247	0.656012
Q99075 (HBEGF)	Pre-ETT	-0.2236	-0.83817	0.390969	0.475785	0.999549	0.0832433	-0.238287	-0.879068	0.380878
Q99075 (HBEGF)	Post-ETT	-0.21678	-0.83135	0.39779	0.489347	0.936107	0.0721282	-0.201136	-0.838202	0.379151
Q99075 (HBEGF)	Case	0.0302294	-0.21567	0.276128	0.809597	0.980866	0.0261218	0.0290651	-0.224953	0.281125
Q99075 (HBEGF)	Control	0.0234089	-0.174102	0.22092	0.816309	0.99974	0.0215533	0.0246834	-0.181609	0.227511
Q99075 (HBEGF)	Interaction	0.00682042	-0.308579	0.32222	0.966193	0.995153	0.0280078	0.00422867	-0.312274	0.334613
Q99081 (TCF12)	Pre-ETT	-0.288992	-0.820858	0.242873	0.286895	0.999549	0.0908152	-0.286795	-0.857408	0.26035
Q99081 (TCF12)	Post-ETT	-0.0132868	-0.545152	0.518579	0.960949	0.997049	0.0523232	0.00196052	-0.554199	0.523481
Q99081 (TCF12)	Case	0.22073	-0.120877	0.562338	0.205358	0.96212	0.0815301	0.220062	-0.135194	0.568301
Q99081 (TCF12)	Control	-0.0549752	-0.329361	0.219411	0.694546	0.99974	0.029001	-0.0590624	-0.331764	0.214283
Q99081 (TCF12)	Interaction	0.275705	-0.162454	0.713864	0.217471	0.960681	0.0781824	0.279259	-0.154626	0.736451
Q99259 (GAD1)	Pre-ETT	0.223228	-0.122758	0.569215	0.20603	0.999549	0.0752967	0.174997	-0.37081	0.554539
Q99259 (GAD1)	Post-ETT	0.242941	-0.103046	0.588927	0.168752	0.936015	0.0761278	0.192773	-0.285446	0.561977
Q99259 (GAD1)	Case	0.00798651	-0.102645	0.118618	0.887483	0.990212	0.0137781	0.00637945	-0.114178	0.127258
Q99259 (GAD1)	Control	-0.0117261	-0.100587	0.0771351	0.795916	0.99974	0.0113292	-0.0133232	-0.109089	0.0834473
Q99259 (GAD1)	Interaction	0.0197126	-0.122187	0.161613	0.78541	0.977223	0.0144197	0.0194619	-0.133768	0.17485
Q99417 (MYCBP)	Pre-ETT	-0.0496004	-0.626759	0.527558	0.866239	0.999549	0.0587546	-0.0513558	-0.650397	0.534079
Q99417 (MYCBP)	Post-ETT	-0.33623	-0.913388	0.240929	0.253538	0.936015	0.104756	-0.335749	-0.893224	0.234468
Q99417 (MYCBP)	Case	-0.157007	-0.602736	0.288722	0.489947	0.96212	0.057527	-0.160611	-0.614137	0.306316
Q99417 (MYCBP)	Control	0.129622	-0.228396	0.48764	0.477944	0.99974	0.05046	0.127644	-0.248449	0.500406
Q99417 (MYCBP)	Interaction	-0.286629	-0.858339	0.28508	0.325786	0.960681	0.0727815	-0.282626	-0.903989	0.327749
Q99418 (CYTH2)	Pre-ETT	-0.353279	-0.882155	0.175598	0.190461	0.999549	0.135281	-0.340911	-0.848071	0.20104
Q99418 (CYTH2)	Post-ETT	-0.216765	-0.745641	0.312111	0.421796	0.936015	0.0744414	-0.210564	-0.719194	0.330881
Q99418 (CYTH2)	Case	0.264081	-0.156035	0.684197	0.217944	0.96212	0.0975967	0.266763	-0.168273	0.681417
Q99418 (CYTH2)	Control	0.127567	-0.209878	0.465013	0.458729	0.99974	0.0511246	0.123511	-0.243373	0.465537
Q99418 (CYTH2)	Interaction	0.136514	-0.402343	0.675371	0.619516	0.962625	0.0548042	0.138416	-0.401764	0.708231
Q99426 (TBCB)	Pre-ETT	0.0239081	-0.590761	0.638577	0.939233	0.999549	0.0601257	0.0196488	-0.573773	0.609518
Q99426 (TBCB)	Post-ETT	-0.354822	-0.96949	0.259847	0.257886	0.936015	0.107998	-0.350184	-0.9739	0.263878
Q99426 (TBCB)	Case	-0.217191	-0.731708	0.297325	0.408037	0.96212	0.0706287	-0.20902	-0.734576	0.309605
Q99426 (TBCB)	Control	0.161539	-0.251731	0.574808	0.443611	0.99974	0.0563802	0.164469	-0.27664	0.600973
Q99426 (TBCB)	Interaction	-0.37873	-1.03867	0.281209	0.260675	0.960681	0.0978403	-0.375933	-1.08617	0.333287
Q99435 (NELL2)	Pre-ETT	-0.149552	-0.719574	0.420469	0.607097	0.999549	0.0562133	-0.138747	-0.726147	0.430923
Q99435 (NELL2)	Post-ETT	-0.00756679	-0.577588	0.562455	0.979243	0.998523	0.0540122	0.00151237	-0.560359	0.557226
Q99435 (NELL2)	Case	0.072555	-0.215842	0.360952	0.62195	0.964611	0.0343955	0.0731416	-0.231376	0.367381
Q99435 (NELL2)	Control	-0.0694306	-0.301077	0.162215	0.556898	0.99974	0.0280681	-0.0663443	-0.307968	0.162669
Q99435 (NELL2)	Interaction	0.141986	-0.227923	0.511894	0.451864	0.960681	0.0402667	0.147611	-0.225521	0.523651
Q99436 (PSMB7)	Pre-ETT	0.035908	-0.434648	0.506464	0.881108	0.999549	0.0608869	0.0154403	-0.512644	0.525898
Q99436 (PSMB7)	Post-ETT	-0.0123692	-0.482925	0.458186	0.958911	0.997049	0.0579763	-0.0185934	-0.538548	0.476221
Q99436 (PSMB7)	Case	0.00438848	-0.13634	0.145117	0.951264	0.99751	0.0173496	0.00412982	-0.138909	0.155269
Q99436 (PSMB7)	Control	0.0526657	-0.0603702	0.165702	0.361145	0.99974	0.0207554	0.0535668	-0.0740393	0.179221
Q99436 (PSMB7)	Interaction	-0.0482772	-0.228781	0.132227	0.600134	0.960681	0.0210663	-0.047448	-0.248936	0.146839
Q99469 (STAC)	Pre-ETT	-0.361433	-0.841064	0.118198	0.139687	0.999549	0.179991	-0.352932	-0.854069	0.130038
Q99469 (STAC)	Post-ETT	-0.259473	-0.739105	0.220158	0.289003	0.936015	0.104261	-0.248053	-0.724195	0.217792
Q99469 (STAC)	Case	0.0513968	-0.0473778	0.150171	0.307797	0.96212	0.0210653	0.0520737	-0.0593965	0.159964
Q99469 (STAC)	Control	-0.0505629	-0.129901	0.0287748	0.211625	0.99974	0.0208417	-0.0498832	-0.136374	0.0328108
Q99469 (STAC)	Interaction	0.10196	-0.0247325	0.228652	0.114716	0.960681	0.0443365	0.103259	-0.0324679	0.238804
Q99470 (SDF2)	Pre-ETT	-0.0229184	-0.657847	0.61201	0.943599	0.999549	0.0578704	-0.0287537	-0.653505	0.587704
Q99470 (SDF2)	Post-ETT	-0.0565568	-0.691486	0.578372	0.861406	0.989025	0.0637112	-0.0483813	-0.680021	0.581757
Q99470 (SDF2)	Case	-0.025734	-0.179406	0.127938	0.742748	0.974249	0.0165804	-0.0258998	-0.183455	0.138077
Q99470 (SDF2)	Control	0.00790438	-0.115528	0.131337	0.900118	0.99974	0.0139265	0.0100024	-0.127198	0.140719
Q99470 (SDF2)	Interaction	-0.0336384	-0.230745	0.163468	0.73801	0.968314	0.0177428	-0.0336641	-0.252134	0.173925
Q99471 (PFDN5)	Pre-ETT	-0.12042	-0.635551	0.394711	0.646829	0.999549	0.0638327	-0.131185	-0.642153	0.41014
Q99471 (PFDN5)	Post-ETT	-0.123017	-0.638148	0.392114	0.639746	0.959421	0.0660427	-0.134171	-0.639475	0.392002
Q99471 (PFDN5)	Case	0.246891	-0.235802	0.729585	0.316104	0.96212	0.0925031	0.247356	-0.239686	0.731478
Q99471 (PFDN5)	Control	0.249488	-0.13822	0.637197	0.207227	0.99974	0.100391	0.245718	-0.13471	0.640608
Q99471 (PFDN5)	Interaction	-0.00259702	-0.621718	0.616524	0.99344	0.999446	0.0529424	-0.00199178	-0.611355	0.631841
Q99487 (PAFAH2)	Pre-ETT	-0.341117	-0.768197	0.0859626	0.117474	0.999549	0.165671	-0.333586	-0.795759	0.14036
Q99487 (PAFAH2)	Post-ETT	-0.246575	-0.673655	0.180505	0.257808	0.936015	0.0883375	-0.248716	-0.696657	0.224733
Q99487 (PAFAH2)	Case	0.0760136	-0.13109	0.283117	0.471913	0.96212	0.0327522	0.0768847	-0.14653	0.290778
Q99487 (PAFAH2)	Control	-0.0185285	-0.184878	0.147821	0.82719	0.99974	0.021753	-0.0185783	-0.195744	0.154916
Q99487 (PAFAH2)	Interaction	0.0945421	-0.171097	0.360181	0.485452	0.960681	0.0317574	0.0959412	-0.18517	0.379805
Q99490 (AGAP2)	Pre-ETT	-0.127398	-0.681109	0.426313	0.652026	0.999549	0.0600106	-0.1255	-0.671782	0.41716
Q99490 (AGAP2)	Post-ETT	-0.464883	-1.01859	0.0888281	0.0998585	0.936015	0.200171	-0.469939	-1.0173	0.100178
Q99490 (AGAP2)	Case	-0.230317	-0.64242	0.181785	0.273345	0.96212	0.0604504	-0.223561	-0.653421	0.188101
Q99490 (AGAP2)	Control	0.107167	-0.223841	0.438176	0.525717	0.99974	0.0436969	0.108706	-0.246048	0.452612
Q99490 (AGAP2)	Interaction	-0.337485	-0.866063	0.191094	0.210792	0.960681	0.0896025	-0.338	-0.886315	0.191304
Q99497 (PARK7)	Pre-ETT	0.0393465	-0.689767	0.76846	0.915766	0.999549	0.0597049	0.0511713	-0.660238	0.772852
Q99497 (PARK7)	Post-ETT	0.430884	-0.29823	1.16	0.24675	0.936015	0.119393	0.439624	-0.28138	1.16867
Q99497 (PARK7)	Case	0.28685	-0.286326	0.860025	0.326653	0.96212	0.0809431	0.291012	-0.297496	0.862037
Q99497 (PARK7)	Control	-0.104688	-0.565073	0.355698	0.655829	0.99974	0.0394791	-0.0986381	-0.573362	0.362856
Q99497 (PARK7)	Interaction	0.391537	-0.343639	1.12671	0.296564	0.960681	0.080029	0.383353	-0.375408	1.11311
Q99497 (PARK7)	Pre-ETT	-0.225844	-0.815006	0.363317	0.452463	0.999549	0.0829872	-0.237039	-0.832486	0.361352
Q99497 (PARK7)	Post-ETT	-0.313454	-0.902616	0.275707	0.297056	0.936015	0.102023	-0.314242	-0.918636	0.278488
Q99497 (PARK7)	Case	0.125162	-0.274551	0.524875	0.539399	0.96212	0.0532149	0.128523	-0.289245	0.544093
Q99497 (PARK7)	Control	0.212772	-0.108286	0.533829	0.193974	0.99974	0.0821569	0.212417	-0.129143	0.548616
Q99497 (PARK7)	Interaction	-0.08761	-0.600298	0.425078	0.737681	0.968314	0.0465224	-0.0808279	-0.635226	0.446228
Q99519 (NEU1)	Pre-ETT	0.454709	-0.24963	1.15905	0.205757	0.999549	0.149884	0.505885	-0.211685	1.1801
Q99519 (NEU1)	Post-ETT	0.456228	-0.248111	1.16057	0.204247	0.936015	0.142747	0.495395	-0.183105	1.18316
Q99519 (NEU1)	Case	-0.0746796	-0.330982	0.181623	0.567946	0.96212	0.0271498	-0.0748367	-0.355412	0.199735
Q99519 (NEU1)	Control	-0.0761988	-0.282066	0.129669	0.468175	0.99974	0.0216338	-0.0747986	-0.29127	0.140645
Q99519 (NEU1)	Interaction	0.0015192	-0.327225	0.330263	0.992773	0.999081	0.0235206	0.00237739	-0.343953	0.351157
Q99523 (SORT1)	Pre-ETT	-0.18851	-0.655225	0.278205	0.428568	0.999549	0.0686944	-0.152258	-0.589912	0.315426
Q99523 (SORT1)	Post-ETT	-0.181291	-0.648006	0.285423	0.446459	0.936015	0.0732136	-0.145815	-0.613734	0.337195
Q99523 (SORT1)	Case	-0.00082498	-0.0488618	0.0472119	0.973148	0.99751	0.00635596	-0.000379187	-0.0549264	0.0530425
Q99523 (SORT1)	Control	-0.00804333	-0.0466275	0.0305408	0.682849	0.99974	0.00598223	-0.00767897	-0.0515458	0.0356351
Q99523 (SORT1)	Interaction	0.00721835	-0.0543955	0.0688322	0.818388	0.978688	0.00683313	0.00803144	-0.0634345	0.0767849
Q99536 (VAT1)	Pre-ETT	-0.0410705	-0.684603	0.602462	0.900456	0.999549	0.0589082	-0.0190039	-0.627679	0.594681
Q99536 (VAT1)	Post-ETT	0.00653448	-0.636998	0.650067	0.984122	0.999059	0.0601893	-0.0209774	-0.598495	0.582906
Q99536 (VAT1)	Case	-0.0209228	-0.100285	0.0584391	0.605352	0.963352	0.00909438	-0.0210078	-0.108607	0.0671481
Q99536 (VAT1)	Control	-0.0685277	-0.132273	-0.00478276	0.0351159	0.99974	0.0476849	-0.0681788	-0.137963	0.00265054
Q99536 (VAT1)	Interaction	0.047605	-0.0541876	0.149397	0.359347	0.960681	0.0130324	0.0467112	-0.0657318	0.157773
Q99538 (LGMN)	Pre-ETT	0.705278	-0.0310451	1.4416	0.0604732	0.995608	0.407473	0.718189	-0.0143154	1.46
Q99538 (LGMN)	Post-ETT	0.902399	0.166076	1.63872	0.0163044	0.723728	1.5016	0.904791	0.207255	1.67256
Q99538 (LGMN)	Case	0.133123	-0.19013	0.456376	0.419575	0.96212	0.0386789	0.129345	-0.199568	0.471309
Q99538 (LGMN)	Control	-0.0639979	-0.323641	0.195645	0.629025	0.99974	0.0269812	-0.0636375	-0.332426	0.213624
Q99538 (LGMN)	Interaction	0.197121	-0.217496	0.611738	0.351427	0.960681	0.0445941	0.19309	-0.219596	0.646847
Q99542 (MMP19)	Pre-ETT	-0.0294767	-0.705353	0.6464	0.931881	0.999549	0.0649145	-0.0328512	-0.768205	0.680935
Q99542 (MMP19)	Post-ETT	0.0262823	-0.649594	0.702158	0.939248	0.997049	0.0589359	0.0310992	-0.625466	0.721042
Q99542 (MMP19)	Case	0.0459531	-0.31243	0.404336	0.801572	0.980497	0.032429	0.0433055	-0.325227	0.40081
Q99542 (MMP19)	Control	-0.00980587	-0.297666	0.278054	0.946768	0.99974	0.0254419	-0.00898639	-0.305199	0.287148
Q99542 (MMP19)	Interaction	0.055759	-0.403916	0.515434	0.812079	0.977223	0.0357561	0.0572142	-0.424227	0.53595
Q99576 (TSC22D3)	Pre-ETT	0.18812	-0.424984	0.801223	0.547588	0.999549	0.069389	0.190353	-0.398892	0.777886
Q99576 (TSC22D3)	Post-ETT	0.22499	-0.388114	0.838093	0.47199	0.936107	0.0801049	0.224317	-0.344516	0.813136
Q99576 (TSC22D3)	Case	0.0239955	-0.0460652	0.0940561	0.502043	0.96212	0.0100796	0.0237871	-0.0530211	0.100054
Q99576 (TSC22D3)	Control	-0.0128748	-0.0691489	0.0433993	0.653853	0.99974	0.00663229	-0.0116759	-0.0759957	0.051059
Q99576 (TSC22D3)	Interaction	0.0368703	-0.0529922	0.126733	0.421301	0.960681	0.0105588	0.0338919	-0.0685104	0.137427
Q99581 (FEV)	Pre-ETT	0.15599	-0.458153	0.770134	0.618608	0.999549	0.0608287	0.144076	-0.481634	0.783438
Q99581 (FEV)	Post-ETT	-0.328343	-0.942487	0.2858	0.2947	0.936015	0.10561	-0.32966	-0.958282	0.298277
Q99581 (FEV)	Case	-0.317593	-0.821005	0.185819	0.216272	0.96212	0.100836	-0.319118	-0.837646	0.1935
Q99581 (FEV)	Control	0.166741	-0.23761	0.571091	0.418961	0.99974	0.0526038	0.162778	-0.244007	0.600862
Q99581 (FEV)	Interaction	-0.484334	-1.13003	0.161362	0.141518	0.960681	0.123951	-0.473343	-1.18981	0.186921
Q99584 (S100A13)	Pre-ETT	-0.464956	-1.09083	0.160915	0.14538	0.999549	0.17706	-0.437854	-1.06288	0.139618
Q99584 (S100A13)	Post-ETT	-0.39139	-1.01726	0.234481	0.220323	0.936015	0.136718	-0.400785	-0.996089	0.206716
Q99584 (S100A13)	Case	0.100486	0.00768475	0.193288	0.0338154	0.96212	0.0765685	0.0997115	-0.000344104	0.198153
Q99584 (S100A13)	Control	0.0269203	-0.0476196	0.10146	0.47904	0.99974	0.0102628	0.0271601	-0.0541403	0.107235
Q99584 (S100A13)	Interaction	0.0735659	-0.0454649	0.192597	0.225766	0.960681	0.020113	0.0741216	-0.0565492	0.199648
Q99593 (TBX5)	Pre-ETT	0.122192	-0.448955	0.69334	0.674983	0.999549	0.0669739	0.125116	-0.473014	0.711373
Q99593 (TBX5)	Post-ETT	0.173989	-0.397158	0.745136	0.550463	0.942933	0.0682128	0.170575	-0.436919	0.783437
Q99593 (TBX5)	Case	-0.0693895	-0.448096	0.309317	0.719506	0.974249	0.0423474	-0.0663289	-0.478769	0.332131
Q99593 (TBX5)	Control	-0.121186	-0.425371	0.182998	0.434894	0.99974	0.0411978	-0.120535	-0.431414	0.183129
Q99593 (TBX5)	Interaction	0.0517967	-0.433947	0.537541	0.834449	0.98051	0.0382556	0.0444312	-0.454252	0.558698
Q99594 (TEAD3)	Pre-ETT	0.265762	-0.437092	0.968616	0.458634	0.999549	0.084191	0.282823	-0.409494	0.967378
Q99594 (TEAD3)	Post-ETT	0.437438	-0.265416	1.14029	0.22253	0.936015	0.154857	0.477983	-0.229747	1.1526
Q99594 (TEAD3)	Case	0.174467	-0.00313894	0.352073	0.0541888	0.96212	0.0897673	0.174385	-0.0135607	0.364621
Q99594 (TEAD3)	Control	0.00279167	-0.139865	0.145448	0.969405	0.999781	0.0141819	0.0033486	-0.154942	0.148644
Q99594 (TEAD3)	Interaction	0.171676	-0.0561289	0.39948	0.139663	0.960681	0.0489596	0.175422	-0.075696	0.41606
Q99616 (CCL13)	Pre-ETT	-0.379261	-0.891005	0.132484	0.146347	0.999549	0.236272	-0.40109	-0.87475	0.0965704
Q99616 (CCL13)	Post-ETT	-0.322731	-0.834476	0.189013	0.21644	0.936015	0.149588	-0.325768	-0.797251	0.180328
Q99616 (CCL13)	Case	0.0270695	-0.028721	0.08286	0.341618	0.96212	0.011039	0.027201	-0.0345567	0.0896076
Q99616 (CCL13)	Control	-0.0294599	-0.0742719	0.0153521	0.197571	0.99974	0.0129452	-0.0301655	-0.0795306	0.0203125
Q99616 (CCL13)	Interaction	0.0565294	-0.0150296	0.128088	0.121547	0.960681	0.023376	0.0567954	-0.0202895	0.13637
Q99623 (PHB2)	Pre-ETT	0.300205	-0.322027	0.922437	0.344346	0.999549	0.0934673	0.285161	-0.36403	0.923252
Q99623 (PHB2)	Post-ETT	0.3184	-0.303832	0.940632	0.315897	0.936015	0.100485	0.301137	-0.329476	0.942301
Q99623 (PHB2)	Case	0.0110933	-0.369484	0.391671	0.954441	0.99751	0.037456	0.0138183	-0.400248	0.427292
Q99623 (PHB2)	Control	-0.0071014	-0.312789	0.298586	0.963683	0.999781	0.0295228	-0.0100176	-0.323422	0.305104
Q99623 (PHB2)	Interaction	0.0181947	-0.469949	0.506338	0.941763	0.991896	0.0386269	0.0228997	-0.467861	0.518253
Q99623 (PHB2)	Pre-ETT	0.164018	-0.703838	1.03187	0.711072	0.999549	0.0712913	0.182581	-0.728018	1.03102
Q99623 (PHB2)	Post-ETT	0.490246	-0.377609	1.3581	0.26822	0.936015	0.122579	0.478815	-0.434325	1.38033
Q99623 (PHB2)	Case	0.280464	-0.0643931	0.625322	0.110938	0.96212	0.100061	0.275706	-0.0780003	0.64239
Q99623 (PHB2)	Control	-0.0457639	-0.32276	0.231232	0.746078	0.99974	0.022465	-0.0434189	-0.330917	0.248473
Q99623 (PHB2)	Interaction	0.326228	-0.116099	0.768556	0.14831	0.960681	0.0768531	0.324767	-0.154644	0.788231
Q99627 (COPS8)	Pre-ETT	-0.316931	-0.812605	0.178743	0.210137	0.999549	0.111624	-0.306641	-0.823156	0.204227
Q99627 (COPS8)	Post-ETT	-0.428158	-0.923832	0.0675162	0.0904564	0.936015	0.198918	-0.423195	-0.940526	0.127817
Q99627 (COPS8)	Case	0.11252	-0.258221	0.483261	0.551945	0.96212	0.0416701	0.103473	-0.266269	0.489139
Q99627 (COPS8)	Control	0.223747	-0.0740399	0.521533	0.140845	0.99974	0.0967008	0.2219	-0.0914618	0.528031
Q99627 (COPS8)	Interaction	-0.111227	-0.586754	0.3643	0.646636	0.962904	0.0436168	-0.10968	-0.601307	0.375237
Q99633 (PRPF18)	Pre-ETT	0.320895	-0.269968	0.911759	0.287126	0.999549	0.0921852	0.301687	-0.28375	0.895847
Q99633 (PRPF18)	Post-ETT	0.227594	-0.36327	0.818458	0.450276	0.936107	0.0727662	0.221437	-0.403965	0.834427
Q99633 (PRPF18)	Case	0.108927	-0.503092	0.720946	0.727214	0.974249	0.063154	0.109939	-0.48199	0.689582
Q99633 (PRPF18)	Control	0.202229	-0.289357	0.693814	0.420075	0.99974	0.0673663	0.202654	-0.292055	0.673986
Q99633 (PRPF18)	Interaction	-0.0933018	-0.8783	0.691697	0.815798	0.977223	0.0609915	-0.0937257	-0.81299	0.686322
Q99650 (OSMR)	Pre-ETT	-0.140843	-0.726321	0.444636	0.637292	0.999549	0.0624223	-0.109055	-0.686295	0.42746
Q99650 (OSMR)	Post-ETT	-0.064007	-0.649485	0.521471	0.830335	0.986465	0.0581182	-0.0384264	-0.607379	0.500499
Q99650 (OSMR)	Case	0.0129082	-0.199864	0.22568	0.905351	0.9928	0.0251745	0.0122913	-0.218457	0.232601
Q99650 (OSMR)	Control	-0.0639275	-0.23483	0.106975	0.463473	0.99974	0.0259381	-0.0678577	-0.243813	0.113538
Q99650 (OSMR)	Interaction	0.0768357	-0.196074	0.349745	0.581076	0.960681	0.0266201	0.0775406	-0.21196	0.357353
Q99653 (CHP1)	Pre-ETT	-0.0311427	-0.56131	0.499024	0.908341	0.999549	0.056556	-0.0460046	-0.564706	0.49631
Q99653 (CHP1)	Post-ETT	0.0346714	-0.495495	0.564838	0.89801	0.993425	0.0562595	0.0204447	-0.518939	0.519826
Q99653 (CHP1)	Case	-0.036735	-0.266065	0.192595	0.753555	0.974249	0.0291322	-0.0393828	-0.271686	0.194638
Q99653 (CHP1)	Control	-0.102549	-0.286751	0.0816529	0.275206	0.99974	0.0371577	-0.101031	-0.290196	0.086084
Q99653 (CHP1)	Interaction	0.0658141	-0.228333	0.359961	0.661	0.963088	0.0313126	0.0637534	-0.237292	0.354681
Q99665 (IL12RB2)	Pre-ETT	0.411887	-0.0624909	0.886266	0.0887978	0.999549	0.125965	0.356046	-0.205441	0.877302
Q99665 (IL12RB2)	Post-ETT	0.545486	0.0711072	1.01986	0.0242116	0.795901	0.258906	0.48297	-0.101967	1.00408
Q99665 (IL12RB2)	Case	0.0275815	-0.302779	0.357942	0.870018	0.988533	0.0400338	0.0366603	-0.322574	0.365635
Q99665 (IL12RB2)	Control	-0.106017	-0.371369	0.159335	0.433587	0.99974	0.0425365	-0.109292	-0.379162	0.181505
Q99665 (IL12RB2)	Interaction	0.133598	-0.290135	0.557331	0.536606	0.960681	0.045729	0.132364	-0.315476	0.583357
Q99674 (CGREF1)	Pre-ETT	-0.215367	-0.797924	0.367191	0.468708	0.999549	0.0717767	-0.19222	-0.80012	0.416962
Q99674 (CGREF1)	Post-ETT	-0.0837523	-0.666309	0.498805	0.778114	0.98199	0.0625904	-0.0823117	-0.679625	0.536509
Q99674 (CGREF1)	Case	0.0633795	-0.189826	0.316585	0.623712	0.964611	0.0301303	0.0662647	-0.19293	0.323021
Q99674 (CGREF1)	Control	-0.0682347	-0.271614	0.135145	0.51081	0.99974	0.0263229	-0.068877	-0.270934	0.140973
Q99674 (CGREF1)	Interaction	0.131614	-0.193157	0.456385	0.427032	0.960681	0.0340058	0.129293	-0.203671	0.463989
Q99697 (PITX2)	Pre-ETT	-0.185648	-0.689365	0.318069	0.470075	0.999549	0.0791072	-0.182068	-0.67894	0.3186
Q99697 (PITX2)	Post-ETT	-0.25175	-0.755467	0.251967	0.327303	0.936015	0.0983635	-0.252459	-0.734707	0.234997
Q99697 (PITX2)	Case	-0.0821554	-0.233287	0.0689765	0.286678	0.96212	0.0330927	-0.0827576	-0.240581	0.0763728
Q99697 (PITX2)	Control	-0.0160532	-0.137445	0.105339	0.795488	0.99974	0.0161347	-0.0153076	-0.143289	0.107205
Q99697 (PITX2)	Interaction	-0.0661022	-0.25995	0.127745	0.503911	0.960681	0.0244678	-0.0656	-0.277688	0.134778
Q99704 (DOK1)	Pre-ETT	-0.246165	-0.814543	0.322213	0.395957	0.999549	0.0788258	-0.242332	-0.796322	0.338145
Q99704 (DOK1)	Post-ETT	-0.45072	-1.0191	0.117658	0.120128	0.936015	0.217972	-0.453945	-1.01151	0.153088
Q99704 (DOK1)	Case	-0.0429941	-0.425372	0.339384	0.825578	0.983999	0.0413888	-0.0472574	-0.427285	0.333117
Q99704 (DOK1)	Control	0.16156	-0.145573	0.468694	0.302544	0.99974	0.0531957	0.162321	-0.147474	0.483495
Q99704 (DOK1)	Interaction	-0.204554	-0.695007	0.285898	0.413673	0.960681	0.0580529	-0.21061	-0.717289	0.291009
Q99706 (KIR2DL4)	Pre-ETT	-0.162819	-0.80798	0.482341	0.620856	0.999549	0.0685289	-0.182499	-0.849075	0.466713
Q99706 (KIR2DL4)	Post-ETT	0.00647065	-0.63869	0.651631	0.984317	0.999059	0.0589741	-0.0250681	-0.640085	0.653237
Q99706 (KIR2DL4)	Case	0.30526	-0.292759	0.903278	0.317085	0.96212	0.092417	0.311016	-0.295827	0.915356
Q99706 (KIR2DL4)	Control	0.135969	-0.344371	0.61631	0.579028	0.99974	0.0541585	0.127842	-0.382484	0.644103
Q99706 (KIR2DL4)	Interaction	0.16929	-0.597752	0.936332	0.665324	0.96356	0.0640839	0.187608	-0.596394	0.979859
Q99706 (KIR2DL4)	Pre-ETT	0.371845	-0.953693	1.69738	0.582445	0.999549	0.0711443	0.389643	-0.926363	1.68931
Q99706 (KIR2DL4)	Post-ETT	0.400426	-0.925111	1.72596	0.553799	0.942933	0.0750571	0.395842	-0.933765	1.74919
Q99706 (KIR2DL4)	Case	0.0397137	-0.360249	0.439677	0.845697	0.984033	0.0193007	0.0411357	-0.375878	0.451205
Q99706 (KIR2DL4)	Control	0.0111323	-0.310126	0.33239	0.945852	0.99974	0.0157427	0.0170873	-0.324648	0.34163
Q99706 (KIR2DL4)	Interaction	0.0285815	-0.484426	0.541589	0.913047	0.989629	0.0203118	0.0294314	-0.507211	0.552598
Q99714 (HSD17B10)	Pre-ETT	0.0701131	-0.51935	0.659576	0.815664	0.999549	0.0605074	0.0657657	-0.543209	0.660843
Q99714 (HSD17B10)	Post-ETT	-0.252708	-0.842171	0.336756	0.400767	0.936015	0.0852556	-0.257295	-0.871162	0.36335
Q99714 (HSD17B10)	Case	-0.204697	-0.636345	0.226952	0.352653	0.96212	0.0670469	-0.206516	-0.668255	0.252434
Q99714 (HSD17B10)	Control	0.118124	-0.228585	0.464832	0.504286	0.99974	0.0425084	0.113387	-0.249393	0.468448
Q99714 (HSD17B10)	Interaction	-0.322821	-0.87647	0.230828	0.253117	0.960681	0.0844469	-0.319632	-0.875815	0.239869
Q99717 (SMAD5)	Pre-ETT	-0.0332152	-0.654427	0.587996	0.916538	0.999549	0.0619816	-0.0407063	-0.683197	0.586001
Q99717 (SMAD5)	Post-ETT	-0.321872	-0.943083	0.29934	0.309855	0.936015	0.0960949	-0.320887	-0.979442	0.303221
Q99717 (SMAD5)	Case	-0.0925517	-0.545981	0.360877	0.689114	0.971907	0.0493319	-0.099353	-0.562445	0.373182
Q99717 (SMAD5)	Control	0.196105	-0.168098	0.560308	0.29127	0.99974	0.058107	0.192837	-0.185802	0.567076
Q99717 (SMAD5)	Interaction	-0.288656	-0.870242	0.292929	0.330662	0.960681	0.0711256	-0.279939	-0.88406	0.312848
Q99719 (SEPTIN5)	Pre-ETT	-0.0579626	-0.644106	0.528181	0.846319	0.999549	0.0644027	-0.0629067	-0.649422	0.508972
Q99719 (SEPTIN5)	Post-ETT	-0.0482044	-0.634348	0.537939	0.871946	0.990651	0.0613978	-0.0540148	-0.671616	0.535909
Q99719 (SEPTIN5)	Case	0.30388	-0.306746	0.914506	0.32937	0.96212	0.0968058	0.296879	-0.30619	0.907274
Q99719 (SEPTIN5)	Control	0.294122	-0.196345	0.784589	0.239856	0.99974	0.107634	0.290177	-0.178852	0.768234
Q99719 (SEPTIN5)	Interaction	0.00975827	-0.773454	0.792971	0.980518	0.997393	0.0625309	0.00732453	-0.742185	0.767642
Q99726 (SLC30A3)	Pre-ETT	-0.216062	-0.794672	0.362548	0.464241	0.999549	0.0709119	-0.201725	-0.793554	0.380689
Q99726 (SLC30A3)	Post-ETT	0.022742	-0.555868	0.601352	0.938595	0.997049	0.0554199	0.0316158	-0.539539	0.616678
Q99726 (SLC30A3)	Case	0.236924	-0.249673	0.723521	0.339928	0.96212	0.0895308	0.244334	-0.268247	0.734496
Q99726 (SLC30A3)	Control	-0.00187997	-0.392724	0.388964	0.992478	0.999781	0.0420603	0.00316928	-0.415365	0.411388
Q99726 (SLC30A3)	Interaction	0.238804	-0.385324	0.862932	0.453301	0.960681	0.061469	0.234241	-0.425205	0.897904
Q99727 (TIMP4)	Pre-ETT	0.199539	-0.37962	0.778698	0.499504	0.999549	0.0716092	0.201351	-0.392332	0.798474
Q99727 (TIMP4)	Post-ETT	0.134182	-0.444977	0.713341	0.649762	0.964886	0.0662881	0.132247	-0.435305	0.691324
Q99727 (TIMP4)	Case	0.0584765	-0.160533	0.277486	0.600752	0.963204	0.0244788	0.0553609	-0.176639	0.271235
Q99727 (TIMP4)	Control	0.123833	-0.0520789	0.299746	0.167674	0.99974	0.0405846	0.127283	-0.0689795	0.311574
Q99727 (TIMP4)	Interaction	-0.0653569	-0.346266	0.215552	0.648383	0.962904	0.0233821	-0.0646105	-0.356418	0.248187
Q99728 (BARD1)	Pre-ETT	0.0422507	-0.338566	0.423068	0.827855	0.999549	0.0583562	-0.0417977	-0.557956	0.386146
Q99728 (BARD1)	Post-ETT	0.193491	-0.187326	0.574308	0.319325	0.936015	0.0668636	0.123658	-0.402238	0.545682
Q99728 (BARD1)	Case	0.11122	-0.0704904	0.292931	0.230278	0.96212	0.0449947	0.109112	-0.0803919	0.299043
Q99728 (BARD1)	Control	-0.04002	-0.185974	0.105934	0.590981	0.99974	0.022198	-0.041096	-0.199184	0.114922
Q99728 (BARD1)	Interaction	0.15124	-0.0818289	0.38431	0.203432	0.960681	0.0506431	0.151471	-0.0899252	0.399752
Q99729 (HNRNPAB)	Pre-ETT	-0.231228	-0.805731	0.343275	0.430198	0.999549	0.0817135	-0.24713	-0.808947	0.32348
Q99729 (HNRNPAB)	Post-ETT	-0.50582	-1.08032	0.0686824	0.0844107	0.936015	0.325559	-0.529382	-1.08838	0.0480983
Q99729 (HNRNPAB)	Case	-0.0944764	-0.656493	0.46754	0.741797	0.974249	0.0649964	-0.0941767	-0.66459	0.480735
Q99729 (HNRNPAB)	Control	0.180116	-0.271306	0.631538	0.434203	0.99974	0.0664498	0.178438	-0.266654	0.628153
Q99729 (HNRNPAB)	Interaction	-0.274592	-0.995456	0.446271	0.45531	0.960681	0.0823347	-0.28374	-1.00097	0.429115
Q99729 (HNRNPAB)	Pre-ETT	0.103189	-0.52157	0.727947	0.74615	0.999549	0.063019	0.091466	-0.559621	0.719996
Q99729 (HNRNPAB)	Post-ETT	0.0186331	-0.606125	0.643392	0.953386	0.997049	0.0601909	0.0058576	-0.609211	0.659304
Q99729 (HNRNPAB)	Case	0.18307	-0.423427	0.789566	0.554111	0.96212	0.0686453	0.176445	-0.4226	0.799819
Q99729 (HNRNPAB)	Control	0.267625	-0.219524	0.754775	0.281594	0.99974	0.0821927	0.261854	-0.219375	0.771696
Q99729 (HNRNPAB)	Interaction	-0.0845557	-0.862471	0.69336	0.831297	0.98051	0.0596876	-0.0765518	-0.865324	0.707637
Q99731 (CCL19)	Pre-ETT	0.099867	-0.516625	0.716359	0.750865	0.999549	0.0632137	0.120764	-0.500518	0.702114
Q99731 (CCL19)	Post-ETT	0.186559	-0.429933	0.803051	0.553106	0.942933	0.0835778	0.205331	-0.410734	0.833843
Q99731 (CCL19)	Case	0.0594765	-0.196612	0.315565	0.648965	0.967409	0.0301346	0.0585006	-0.194655	0.323962
Q99731 (CCL19)	Control	-0.0272153	-0.232911	0.17848	0.795388	0.99974	0.025104	-0.0250009	-0.241963	0.187862
Q99731 (CCL19)	Interaction	0.0866918	-0.241778	0.415161	0.604956	0.960681	0.0297443	0.0733386	-0.248018	0.427779
Q99733 (NAP1L4)	Pre-ETT	0.0243123	-0.58006	0.628685	0.937157	0.999549	0.0543563	0.00563843	-0.606869	0.617647
Q99733 (NAP1L4)	Post-ETT	-0.336404	-0.940776	0.267969	0.275296	0.936015	0.115039	-0.348356	-0.965656	0.24685
Q99733 (NAP1L4)	Case	-0.146937	-0.718584	0.424709	0.614406	0.964611	0.0671819	-0.146686	-0.737461	0.417035
Q99733 (NAP1L4)	Control	0.213779	-0.245379	0.672936	0.361486	0.99974	0.0750623	0.21396	-0.264642	0.682261
Q99733 (NAP1L4)	Interaction	-0.360716	-1.09393	0.3725	0.33493	0.960681	0.104726	-0.35998	-1.06968	0.379504
Q99747 (NAPG)	Pre-ETT	0.31424	-0.32408	0.952559	0.334608	0.999549	0.0938208	0.306023	-0.355802	0.95288
Q99747 (NAPG)	Post-ETT	-0.0494338	-0.687753	0.588886	0.879355	0.990651	0.0614065	-0.0514406	-0.698862	0.572739
Q99747 (NAPG)	Case	-0.231126	-0.830514	0.368261	0.449787	0.96212	0.0825069	-0.222786	-0.830598	0.37685
Q99747 (NAPG)	Control	0.132547	-0.348893	0.613987	0.58947	0.99974	0.0516635	0.134711	-0.353199	0.625702
Q99747 (NAPG)	Interaction	-0.363673	-1.13247	0.405125	0.353852	0.960681	0.0840519	-0.368244	-1.164	0.436469
Q99759 (MAP3K3)	Pre-ETT	0.145722	-0.208638	0.500081	0.42025	0.999549	0.0548117	0.0662977	-0.492417	0.481439
Q99759 (MAP3K3)	Post-ETT	0.233641	-0.120719	0.588	0.196264	0.936015	0.0740038	0.168999	-0.368129	0.562798
Q99759 (MAP3K3)	Case	0.0425954	-0.0813524	0.166543	0.500596	0.96212	0.018845	0.0398013	-0.0941724	0.179233
Q99759 (MAP3K3)	Control	-0.0453238	-0.144881	0.0542334	0.372242	0.99974	0.0187338	-0.0438956	-0.151994	0.0702375
Q99759 (MAP3K3)	Interaction	0.0879192	-0.071061	0.246899	0.27841	0.960681	0.0276247	0.0859549	-0.0875698	0.260824
Q99784 (OLFM1)	Pre-ETT	-0.242525	-0.78967	0.30462	0.384976	0.999549	0.0951389	-0.240499	-0.783808	0.272835
Q99784 (OLFM1)	Post-ETT	-0.144909	-0.692054	0.402236	0.6037	0.950757	0.0773565	-0.158129	-0.707896	0.367732
Q99784 (OLFM1)	Case	0.0556735	-0.0356651	0.147012	0.232222	0.96212	0.0217653	0.0543168	-0.0430952	0.154533
Q99784 (OLFM1)	Control	-0.0419425	-0.115307	0.0314224	0.262498	0.99974	0.0163855	-0.0425242	-0.119653	0.0379416
Q99784 (OLFM1)	Interaction	0.097616	-0.0195384	0.21477	0.10245	0.960681	0.039571	0.0989426	-0.0338962	0.227568
Q99807 (COQ7)	Pre-ETT	-0.184192	-0.736727	0.368343	0.513518	0.999549	0.0712537	-0.163692	-0.709301	0.416396
Q99807 (COQ7)	Post-ETT	-0.0521799	-0.604715	0.500355	0.853156	0.988043	0.0618705	-0.0480952	-0.606094	0.514481
Q99807 (COQ7)	Case	0.141842	-0.0191733	0.302856	0.0842439	0.96212	0.0709272	0.139024	-0.0329468	0.314417
Q99807 (COQ7)	Control	0.00982956	-0.119501	0.13916	0.881582	0.99974	0.0139433	0.00990825	-0.12658	0.145108
Q99807 (COQ7)	Interaction	0.132012	-0.0745119	0.338536	0.210269	0.960681	0.0412621	0.134273	-0.0790722	0.348856
Q99816 (TSG101)	Pre-ETT	-0.0166861	-0.63044	0.597068	0.957504	0.999549	0.0620802	-0.0214435	-0.665228	0.612508
Q99816 (TSG101)	Post-ETT	-0.321117	-0.934871	0.292636	0.305147	0.936015	0.101631	-0.329967	-0.934347	0.284872
Q99816 (TSG101)	Case	-0.0261016	-0.609755	0.557552	0.930154	0.996766	0.0621706	-0.0191471	-0.62125	0.578487
Q99816 (TSG101)	Control	0.27833	-0.190472	0.747131	0.24457	0.99974	0.0968358	0.277856	-0.179062	0.746488
Q99816 (TSG101)	Interaction	-0.304431	-1.05305	0.444185	0.42543	0.960681	0.084824	-0.3057	-1.0456	0.468977
Q99828 (CIB1)	Pre-ETT	0.141031	-0.482547	0.764609	0.657569	0.999549	0.0678414	0.140129	-0.512224	0.76572
Q99828 (CIB1)	Post-ETT	0.756234	0.132656	1.37981	0.0174582	0.73293	0.721428	0.754649	0.0771695	1.38943
Q99828 (CIB1)	Case	0.310992	-0.170301	0.792286	0.205352	0.96212	0.0959304	0.308197	-0.19029	0.811433
Q99828 (CIB1)	Control	-0.30421	-0.690794	0.0823733	0.122992	0.99974	0.113311	-0.300789	-0.712421	0.106381
Q99828 (CIB1)	Interaction	0.615203	-0.00212178	1.23253	0.0507926	0.960681	0.263611	0.61388	-0.0555718	1.26467
Q99829 (CPNE1)	Pre-ETT	-0.456733	-0.950813	0.0373473	0.0700154	0.999549	0.320562	-0.45073	-0.932473	0.0342505
Q99829 (CPNE1)	Post-ETT	-0.293794	-0.787875	0.200286	0.243837	0.936015	0.113701	-0.29286	-0.812633	0.20064
Q99829 (CPNE1)	Case	0.141086	-0.0349058	0.317078	0.116129	0.96212	0.0707035	0.139834	-0.0418955	0.334667
Q99829 (CPNE1)	Control	-0.0218526	-0.163213	0.119508	0.761899	0.99974	0.0178816	-0.0190453	-0.166946	0.122493
Q99829 (CPNE1)	Interaction	0.162939	-0.0627953	0.388673	0.157146	0.960681	0.0581977	0.160527	-0.0702056	0.39442
Q99829 (CPNE1)	Pre-ETT	-0.27178	-1.15622	0.612659	0.546989	0.999549	0.0680425	-0.267229	-1.19189	0.664949
Q99829 (CPNE1)	Post-ETT	-0.527088	-1.41153	0.357351	0.242784	0.936015	0.110323	-0.517529	-1.45094	0.354674
Q99829 (CPNE1)	Case	-0.108501	-0.60129	0.384289	0.666077	0.969226	0.0349232	-0.0962681	-0.614078	0.415567
Q99829 (CPNE1)	Control	0.146808	-0.249011	0.542626	0.46726	0.99974	0.0344321	0.148654	-0.269845	0.562389
Q99829 (CPNE1)	Interaction	-0.255308	-0.887379	0.376763	0.42855	0.960681	0.0462162	-0.257393	-0.879276	0.390073
Q99856 (ARID3A)	Pre-ETT	-0.0822281	-0.687556	0.5231	0.790052	0.999549	0.0645899	-0.101423	-0.710546	0.532867
Q99856 (ARID3A)	Post-ETT	-0.208512	-0.81384	0.396816	0.499593	0.936107	0.0773018	-0.217719	-0.822783	0.404282
Q99856 (ARID3A)	Case	0.158004	-0.425994	0.742001	0.595919	0.962407	0.0678286	0.157225	-0.467777	0.744533
Q99856 (ARID3A)	Control	0.284287	-0.184791	0.753366	0.234894	0.99974	0.0899827	0.272961	-0.183537	0.739679
Q99856 (ARID3A)	Interaction	-0.126284	-0.875342	0.622774	0.741075	0.968314	0.064707	-0.116761	-0.869877	0.647575
Q99873 (PRMT1)	Pre-ETT	0.111424	-0.502244	0.725092	0.721936	0.999549	0.0660804	0.108513	-0.495847	0.754122
Q99873 (PRMT1)	Post-ETT	0.134418	-0.479249	0.748086	0.667696	0.966464	0.0654217	0.115138	-0.522208	0.757212
Q99873 (PRMT1)	Case	0.0756533	-0.334336	0.485643	0.717604	0.974249	0.048989	0.0845118	-0.33463	0.507804
Q99873 (PRMT1)	Control	0.0526591	-0.276652	0.38197	0.753968	0.99974	0.0354352	0.053151	-0.286467	0.39141
Q99873 (PRMT1)	Interaction	0.0229942	-0.502874	0.548862	0.931703	0.991806	0.0434899	0.0148262	-0.513965	0.552453
Q99895 (CTRC)	Pre-ETT	-0.247787	-0.84698	0.351406	0.417645	0.999549	0.091888	-0.261615	-0.89551	0.357027
Q99895 (CTRC)	Post-ETT	-0.449443	-1.04864	0.14975	0.141527	0.936015	0.221553	-0.474629	-1.08037	0.126932
Q99895 (CTRC)	Case	-0.134934	-0.395892	0.126025	0.310852	0.96212	0.0464607	-0.134673	-0.414288	0.137358
Q99895 (CTRC)	Control	0.0667219	-0.142885	0.276329	0.532698	0.99974	0.0257821	0.0619529	-0.158327	0.296753
Q99895 (CTRC)	Interaction	-0.201655	-0.536371	0.13306	0.237676	0.960681	0.0583728	-0.201842	-0.561785	0.158891
Q99933 (BAG1)	Pre-ETT	0.019346	-0.544795	0.583487	0.946412	0.999549	0.0575441	0.00729976	-0.563236	0.571535
Q99933 (BAG1)	Post-ETT	-0.149592	-0.713733	0.414549	0.603259	0.950757	0.070032	-0.157851	-0.725983	0.412167
Q99933 (BAG1)	Case	0.0349409	-0.513281	0.583163	0.900588	0.992555	0.0590879	0.0441272	-0.491822	0.586642
Q99933 (BAG1)	Control	0.203879	-0.236464	0.644221	0.364161	0.99974	0.0768822	0.2067	-0.226445	0.63489
Q99933 (BAG1)	Interaction	-0.168938	-0.872108	0.534232	0.637723	0.962822	0.0662133	-0.16711	-0.876756	0.515526
Q99935 (OPRPN)	Pre-ETT	0.52837	-0.184525	1.24126	0.146321	0.999549	0.182669	0.512482	-0.216661	1.20758
Q99935 (OPRPN)	Post-ETT	0.493405	-0.219491	1.2063	0.174934	0.936015	0.160001	0.492009	-0.283946	1.21634
Q99935 (OPRPN)	Case	-0.0787866	-0.3457	0.188127	0.562903	0.96212	0.0304517	-0.0762876	-0.379146	0.201198
Q99935 (OPRPN)	Control	-0.0438214	-0.258212	0.170569	0.688702	0.99974	0.0215911	-0.0459262	-0.266825	0.179756
Q99935 (OPRPN)	Interaction	-0.0349652	-0.377319	0.307388	0.841344	0.982393	0.0249222	-0.0337023	-0.385498	0.318431
Q99941 (ATF6B)	Pre-ETT	-0.501574	-1.07505	0.0719036	0.0864883	0.999549	0.223786	-0.493155	-1.04956	0.090746
Q99941 (ATF6B)	Post-ETT	-0.404398	-0.977875	0.16908	0.16694	0.936015	0.133933	-0.392995	-0.986287	0.177612
Q99941 (ATF6B)	Case	0.038202	-0.154356	0.230759	0.697393	0.973575	0.018651	0.0364362	-0.163033	0.2358
Q99941 (ATF6B)	Control	-0.0589743	-0.21364	0.0956916	0.45486	0.99974	0.0195539	-0.058215	-0.218853	0.102212
Q99941 (ATF6B)	Interaction	0.0971762	-0.149805	0.344158	0.440613	0.960681	0.024319	0.0972265	-0.16729	0.362442
Q99954 (SMR3A)	Pre-ETT	-0.0511991	-0.624936	0.522538	0.861156	0.999549	0.0629972	-0.0507802	-0.603628	0.506369
Q99954 (SMR3A)	Post-ETT	0.0801302	-0.493607	0.653867	0.784288	0.98199	0.0701361	0.0762593	-0.504925	0.642564
Q99954 (SMR3A)	Case	0.0388574	-0.0770279	0.154743	0.511056	0.96212	0.0173413	0.0379033	-0.0865828	0.166238
Q99954 (SMR3A)	Control	-0.0924719	-0.185553	0.000609474	0.0515191	0.99974	0.0690381	-0.0942268	-0.195976	0.0078567
Q99954 (SMR3A)	Interaction	0.131329	-0.0173097	0.279968	0.0833239	0.960681	0.0585897	0.130828	-0.0280806	0.293523
Q99958 (FOXC2)	Pre-ETT	-0.0680969	-0.47204	0.335846	0.741089	0.999549	0.0610814	-0.113363	-0.617578	0.362212
Q99958 (FOXC2)	Post-ETT	-0.11986	-0.523803	0.284084	0.560858	0.943115	0.0706388	-0.176401	-0.666628	0.304797
Q99958 (FOXC2)	Case	-0.044195	-0.174665	0.0862755	0.506748	0.96212	0.0216354	-0.0455415	-0.185796	0.098333
Q99958 (FOXC2)	Control	0.00756768	-0.0972287	0.112364	0.887447	0.99974	0.0142351	0.00812598	-0.102207	0.114705
Q99958 (FOXC2)	Interaction	-0.0517627	-0.219109	0.115584	0.544352	0.960681	0.0211758	-0.0520997	-0.225872	0.123578
Q99959 (PKP2)	Pre-ETT	0.266512	-0.342052	0.875076	0.390706	0.999549	0.0844929	0.268911	-0.308095	0.871348
Q99959 (PKP2)	Post-ETT	0.162802	-0.445762	0.771366	0.600052	0.949106	0.0730902	0.16423	-0.455917	0.756146
Q99959 (PKP2)	Case	0.105935	-0.110368	0.322237	0.337108	0.96212	0.0346602	0.102935	-0.125677	0.336802
Q99959 (PKP2)	Control	0.209645	0.0359061	0.383383	0.0180288	0.99974	0.262793	0.213741	0.0326307	0.389125
Q99959 (PKP2)	Interaction	-0.10371	-0.381148	0.173728	0.463766	0.960681	0.0306554	-0.104969	-0.385272	0.190085
Q99962 (SH3GL2)	Pre-ETT	0.0210198	-0.570568	0.612607	0.94448	0.999549	0.0565199	0.011873	-0.590831	0.614644
Q99962 (SH3GL2)	Post-ETT	-0.318098	-0.909685	0.273489	0.291939	0.936015	0.0981557	-0.31493	-0.904683	0.295854
Q99962 (SH3GL2)	Case	-0.0852058	-0.568272	0.39786	0.729561	0.974249	0.0534324	-0.0840024	-0.60337	0.414033
Q99962 (SH3GL2)	Control	0.253912	-0.134096	0.64192	0.199633	0.99974	0.0857307	0.251505	-0.146403	0.65025
Q99962 (SH3GL2)	Interaction	-0.339118	-0.958717	0.280481	0.283395	0.960681	0.0841932	-0.331768	-0.995183	0.313984
Q99962 (SH3GL2)	Pre-ETT	0.0347224	-0.565979	0.635424	0.909799	0.999549	0.0596564	0.0272869	-0.574221	0.62212
Q99962 (SH3GL2)	Post-ETT	-0.36109	-0.961792	0.239612	0.238732	0.936015	0.113367	-0.358217	-0.937712	0.253908
Q99962 (SH3GL2)	Case	-0.151837	-0.649383	0.345709	0.549756	0.96212	0.0582386	-0.148965	-0.67263	0.37764
Q99962 (SH3GL2)	Control	0.243975	-0.155663	0.643614	0.231486	0.99974	0.0813728	0.245957	-0.181732	0.670317
Q99962 (SH3GL2)	Interaction	-0.395812	-1.03398	0.242359	0.224127	0.960681	0.101729	-0.396507	-1.07231	0.290947
Q99963 (SH3GL3)	Pre-ETT	0.00856526	-0.598254	0.615384	0.977929	0.999549	0.0566456	0.00378684	-0.602986	0.631514
Q99963 (SH3GL3)	Post-ETT	-0.34493	-0.951749	0.261889	0.265241	0.936015	0.115689	-0.35543	-0.98721	0.300329
Q99963 (SH3GL3)	Case	-0.108541	-0.587836	0.370754	0.65715	0.968692	0.0566601	-0.112023	-0.625028	0.399069
Q99963 (SH3GL3)	Control	0.244955	-0.140024	0.629934	0.212365	0.99974	0.0773275	0.244909	-0.151164	0.656264
Q99963 (SH3GL3)	Interaction	-0.353495	-0.968258	0.261267	0.259742	0.960681	0.0955821	-0.360599	-1.00901	0.281591
Q99963 (SH3GL3)	Pre-ETT	-0.30284	-0.776081	0.1704	0.209756	0.999549	0.103814	-0.315659	-0.819504	0.175526
Q99963 (SH3GL3)	Post-ETT	-0.236242	-0.709483	0.236998	0.327868	0.936015	0.0892197	-0.250028	-0.765605	0.258396
Q99963 (SH3GL3)	Case	0.0463078	-0.0875887	0.180204	0.497867	0.96212	0.017459	0.0489191	-0.103074	0.194169
Q99963 (SH3GL3)	Control	-0.0202902	-0.127839	0.0872581	0.711554	0.99974	0.0113987	-0.0208408	-0.142131	0.0966062
Q99963 (SH3GL3)	Interaction	0.0665981	-0.105143	0.238339	0.447231	0.960681	0.0181173	0.065621	-0.12373	0.252361
Q99969 (RARRES2)	Pre-ETT	0.540395	0.065487	1.0153	0.0257321	0.907902	0.558578	0.528165	0.071763	1.01929
Q99969 (RARRES2)	Post-ETT	0.346274	-0.128634	0.821182	0.152979	0.936015	0.141364	0.348497	-0.131835	0.812923
Q99969 (RARRES2)	Case	-0.138222	-0.340164	0.063719	0.179748	0.96212	0.0557129	-0.135849	-0.348654	0.0705434
Q99969 (RARRES2)	Control	0.0558983	-0.106305	0.218102	0.499396	0.99974	0.0237688	0.0571975	-0.1193	0.226388
Q99969 (RARRES2)	Interaction	-0.194121	-0.453139	0.0648972	0.141862	0.960681	0.0601131	-0.18833	-0.471855	0.077568
Q99972 (MYOC)	Pre-ETT	-0.735086	-1.38585	-0.0843179	0.026835	0.907902	0.642301	-0.715418	-1.37689	-0.0726386
Q99972 (MYOC)	Post-ETT	-0.505722	-1.15649	0.145045	0.127728	0.936015	0.199117	-0.507264	-1.16967	0.113292
Q99972 (MYOC)	Case	0.157798	-0.0756684	0.391265	0.185263	0.96212	0.0560779	0.156668	-0.0799877	0.402085
Q99972 (MYOC)	Control	-0.071565	-0.25909	0.11596	0.454472	0.99974	0.0229751	-0.0719123	-0.264354	0.133599
Q99972 (MYOC)	Interaction	0.229363	-0.0700901	0.528816	0.1333	0.960681	0.0633307	0.233171	-0.0873552	0.57698
Q99983 (OMD)	Pre-ETT	-0.224106	-0.793601	0.345388	0.44054	0.999549	0.0867371	-0.21465	-0.783585	0.345866
Q99983 (OMD)	Post-ETT	-0.104131	-0.673626	0.465364	0.720062	0.974694	0.0658051	-0.097695	-0.648946	0.48117
Q99983 (OMD)	Case	0.110569	-0.015134	0.236272	0.0847089	0.96212	0.0624285	0.108209	-0.0208522	0.245089
Q99983 (OMD)	Control	-0.00940625	-0.110373	0.0915608	0.855117	0.99974	0.0121268	-0.00847454	-0.1147	0.096963
Q99983 (OMD)	Interaction	0.119975	-0.0412562	0.281207	0.144718	0.960681	0.039175	0.11945	-0.0560652	0.291791
Q99983 (OMD)	Pre-ETT	-0.298005	-0.899633	0.303623	0.331632	0.999549	0.107974	-0.291432	-0.870536	0.305022
Q99983 (OMD)	Post-ETT	-0.12941	-0.731037	0.472217	0.673326	0.968025	0.0659672	-0.121963	-0.69752	0.473667
Q99983 (OMD)	Case	0.164901	-0.0354023	0.365205	0.106624	0.96212	0.0767395	0.166348	-0.0465003	0.373428
Q99983 (OMD)	Control	-0.00369382	-0.164582	0.157194	0.964108	0.999781	0.0183618	-0.00540768	-0.170559	0.16293
Q99983 (OMD)	Interaction	0.168595	-0.088322	0.425512	0.198382	0.960681	0.0462773	0.170775	-0.0959348	0.441028
Q99985 (SEMA3C)	Pre-ETT	-0.05619	-0.587023	0.474643	0.835645	0.999549	0.0625745	-0.0210447	-0.542259	0.48682
Q99985 (SEMA3C)	Post-ETT	0.24707	-0.283763	0.777904	0.361641	0.936015	0.103933	0.29811	-0.235449	0.813698
Q99985 (SEMA3C)	Case	0.134957	-0.156679	0.426592	0.364412	0.96212	0.0457108	0.134054	-0.166014	0.43944
Q99985 (SEMA3C)	Control	-0.168303	-0.40255	0.0659437	0.159069	0.99974	0.0711444	-0.172769	-0.4211	0.0750778
Q99985 (SEMA3C)	Interaction	0.30326	-0.0708025	0.677323	0.112064	0.960681	0.122574	0.304583	-0.0775751	0.709648
Q99986 (VRK1)	Pre-ETT	-0.142023	-0.428537	0.144491	0.33128	0.999549	0.0706778	-0.175655	-0.602126	0.134571
Q99986 (VRK1)	Post-ETT	-0.0897924	-0.376306	0.196722	0.539054	0.939594	0.0512951	-0.121697	-0.524125	0.194012
Q99986 (VRK1)	Case	-0.00241835	-0.123567	0.11873	0.968791	0.99751	0.0156935	-0.00376365	-0.130225	0.128595
Q99986 (VRK1)	Control	-0.0546489	-0.151958	0.0426602	0.271019	0.99974	0.0212813	-0.0539205	-0.157091	0.046314
Q99986 (VRK1)	Interaction	0.0522305	-0.10316	0.207621	0.510029	0.960681	0.0175071	0.050344	-0.111678	0.215763
Q99999 (GAL3ST1)	Pre-ETT	-0.246229	-0.854411	0.361953	0.427479	0.999549	0.0772046	-0.239715	-0.849737	0.372734
Q99999 (GAL3ST1)	Post-ETT	-0.0605077	-0.66869	0.547674	0.845396	0.98735	0.0611866	-0.0540954	-0.665608	0.567837
Q99999 (GAL3ST1)	Case	0.207992	-0.246487	0.66247	0.369732	0.96212	0.0697417	0.209293	-0.274031	0.688084
Q99999 (GAL3ST1)	Control	0.0222706	-0.342775	0.387317	0.904822	0.99974	0.0352076	0.023191	-0.360412	0.403453
Q99999 (GAL3ST1)	Interaction	0.185721	-0.397211	0.768653	0.532338	0.960681	0.0555282	0.177075	-0.418194	0.781401
Q9BPU6 (DPYSL5)	Pre-ETT	-0.0957931	-0.63741	0.445824	0.728855	0.999549	0.0589723	-0.0599192	-0.619334	0.486807
Q9BPU6 (DPYSL5)	Post-ETT	-0.0143426	-0.555959	0.527274	0.958607	0.997049	0.0630573	0.0166792	-0.548444	0.553979
Q9BPU6 (DPYSL5)	Case	0.0607622	-0.160723	0.282247	0.590786	0.96212	0.0312408	0.0593363	-0.180746	0.289947
Q9BPU6 (DPYSL5)	Control	-0.0206883	-0.198589	0.157213	0.819703	0.99974	0.0221435	-0.0205584	-0.207112	0.165406
Q9BPU6 (DPYSL5)	Interaction	0.0814505	-0.202634	0.365535	0.574154	0.960681	0.0307781	0.0780523	-0.206662	0.374
Q9BPU9 (B9D2)	Pre-ETT	-0.583058	-1.10041	-0.0657085	0.0271817	0.907902	0.698855	-0.587168	-1.09	-0.0727893
Q9BPU9 (B9D2)	Post-ETT	-0.383777	-0.901126	0.133573	0.145967	0.936015	0.195561	-0.385763	-0.917377	0.135905
Q9BPU9 (B9D2)	Case	0.173446	-0.0209068	0.367799	0.0802689	0.96212	0.0929449	0.171044	-0.030605	0.3635
Q9BPU9 (B9D2)	Control	-0.0258354	-0.181943	0.130272	0.745659	0.99974	0.0180953	-0.0258274	-0.190299	0.13575
Q9BPU9 (B9D2)	Interaction	0.199281	-0.0500029	0.448566	0.117156	0.960681	0.0733402	0.20005	-0.0548741	0.458373
Q9BPW9 (DHRS9)	Pre-ETT	0.17594	-0.440502	0.792382	0.57589	0.999549	0.0691443	0.155839	-0.466476	0.793453
Q9BPW9 (DHRS9)	Post-ETT	-0.167971	-0.784413	0.448471	0.593301	0.947691	0.0748321	-0.188554	-0.793361	0.447902
Q9BPW9 (DHRS9)	Case	-0.187835	-0.613778	0.238109	0.387415	0.96212	0.0660602	-0.184793	-0.6278	0.258631
Q9BPW9 (DHRS9)	Control	0.156076	-0.18605	0.498202	0.371254	0.99974	0.0548917	0.158727	-0.185975	0.518145
Q9BPW9 (DHRS9)	Interaction	-0.343911	-0.890242	0.202421	0.217285	0.960681	0.0966355	-0.347517	-0.901151	0.231608
Q9BPX1 (HSD17B14)	Pre-ETT	0.811249	0.092429	1.53007	0.0269677	0.907902	0.7453	0.796634	0.0725617	1.53317
Q9BPX1 (HSD17B14)	Post-ETT	0.895241	0.17642	1.61406	0.0146467	0.704989	1.07467	0.886055	0.154734	1.62901
Q9BPX1 (HSD17B14)	Case	0.0310433	-0.221174	0.28326	0.809372	0.980866	0.0232494	0.0317821	-0.235929	0.299607
Q9BPX1 (HSD17B14)	Control	-0.052948	-0.255533	0.149637	0.60847	0.99974	0.0197006	-0.0529453	-0.268244	0.157616
Q9BPX1 (HSD17B14)	Interaction	0.0839913	-0.239512	0.407494	0.610846	0.960681	0.0268248	0.0812357	-0.277713	0.426222
Q9BPY3 (FAM118B)	Pre-ETT	0.110052	-0.488846	0.708951	0.718728	0.999549	0.0723638	0.13993	-0.482286	0.70155
Q9BPY3 (FAM118B)	Post-ETT	-0.208695	-0.807594	0.390203	0.49462	0.936107	0.0726968	-0.183992	-0.774896	0.416157
Q9BPY3 (FAM118B)	Case	-0.150536	-0.524906	0.223834	0.430632	0.96212	0.0555028	-0.152355	-0.539452	0.236285
Q9BPY3 (FAM118B)	Control	0.168212	-0.132489	0.468913	0.272903	0.99974	0.0615298	0.169401	-0.161185	0.485753
Q9BPY3 (FAM118B)	Interaction	-0.318748	-0.798929	0.161433	0.193245	0.960681	0.0893843	-0.316895	-0.808994	0.177189
Q9BPY8 (HOPX)	Pre-ETT	0.456386	-0.262539	1.17531	0.213419	0.999549	0.12023	0.467832	-0.242569	1.2019
Q9BPY8 (HOPX)	Post-ETT	0.539224	-0.179702	1.25815	0.141547	0.936015	0.14317	0.545961	-0.211414	1.31435
Q9BPY8 (HOPX)	Case	0.0187405	-0.169958	0.207439	0.845665	0.984033	0.0149791	0.0180705	-0.179023	0.219393
Q9BPY8 (HOPX)	Control	-0.0640971	-0.215663	0.0874691	0.40718	0.99974	0.0158365	-0.0674229	-0.231939	0.0960056
Q9BPY8 (HOPX)	Interaction	0.0828376	-0.159194	0.32487	0.502338	0.960681	0.0170691	0.0844837	-0.190716	0.349239
Q9BQ08 (RETNLB)	Pre-ETT	-0.135553	-0.637369	0.366263	0.596504	0.999549	0.0646561	-0.148097	-0.681175	0.365362
Q9BQ08 (RETNLB)	Post-ETT	0.0322057	-0.46961	0.534022	0.8999	0.993425	0.0635001	0.0275882	-0.527356	0.538087
Q9BQ08 (RETNLB)	Case	0.169171	-0.249264	0.587606	0.428125	0.96212	0.0647974	0.166058	-0.263023	0.596979
Q9BQ08 (RETNLB)	Control	0.00141247	-0.334682	0.337507	0.993428	0.999781	0.0387012	0.00339543	-0.331407	0.344718
Q9BQ08 (RETNLB)	Interaction	0.167759	-0.368942	0.704459	0.540118	0.960681	0.0614797	0.159984	-0.377087	0.708976
Q9BQ16 (SPOCK3)	Pre-ETT	-0.416202	-0.987915	0.15551	0.153627	0.999549	0.196102	-0.440582	-0.999272	0.151832
Q9BQ16 (SPOCK3)	Post-ETT	-0.0380665	-0.609779	0.533646	0.89617	0.993063	0.0617242	-0.0614034	-0.62934	0.498822
Q9BQ16 (SPOCK3)	Case	0.425898	-0.0162498	0.868046	0.0590352	0.96212	0.288546	0.424059	-0.0322514	0.867055
Q9BQ16 (SPOCK3)	Control	0.0477624	-0.307379	0.402904	0.792094	0.99974	0.0431729	0.048544	-0.338755	0.426156
Q9BQ16 (SPOCK3)	Interaction	0.378136	-0.18898	0.945251	0.191266	0.960681	0.12139	0.368608	-0.232416	0.969933
Q9BQ48 (MRPL34)	Pre-ETT	-0.263481	-0.793963	0.267002	0.330316	0.999549	0.0962523	-0.256406	-0.796552	0.272051
Q9BQ48 (MRPL34)	Post-ETT	-0.227066	-0.757549	0.303416	0.401504	0.936015	0.0855437	-0.226209	-0.73572	0.311819
Q9BQ48 (MRPL34)	Case	0.0165859	-0.251861	0.285033	0.903615	0.992555	0.0326982	0.0136487	-0.266965	0.284811
Q9BQ48 (MRPL34)	Control	-0.0198282	-0.23545	0.195793	0.856968	0.99974	0.0256418	-0.0171483	-0.240296	0.194486
Q9BQ48 (MRPL34)	Interaction	0.0364141	-0.307906	0.380734	0.835792	0.98051	0.0334533	0.0336111	-0.31394	0.375681
Q9BQ50 (TREX2)	Pre-ETT	-0.304532	-0.68008	0.071017	0.111986	0.999549	0.177132	-0.330841	-0.798071	0.0969605
Q9BQ50 (TREX2)	Post-ETT	-0.314894	-0.690443	0.0606548	0.100298	0.936015	0.171475	-0.342552	-0.798806	0.0973148
Q9BQ50 (TREX2)	Case	-1.16093e-05	-0.0261522	0.026129	0.999305	0.9997	0.0038951	-1.91443e-05	-0.0312118	0.032194
Q9BQ50 (TREX2)	Control	0.0103506	-0.010646	0.0313472	0.333947	0.99974	0.00451167	0.0104593	-0.0151463	0.0355843
Q9BQ50 (TREX2)	Interaction	-0.0103622	-0.0438912	0.0231667	0.544692	0.960681	0.00451337	-0.0105382	-0.0508484	0.0299469
Q9BQ51 (PDCD1LG2)	Pre-ETT	-0.0100844	-0.608452	0.588283	0.973649	0.999549	0.0584609	-0.016408	-0.614093	0.564803
Q9BQ51 (PDCD1LG2)	Post-ETT	0.185193	-0.413175	0.78356	0.544115	0.941531	0.0702763	0.175698	-0.417971	0.775711
Q9BQ51 (PDCD1LG2)	Case	0.152001	-0.0716197	0.375621	0.182781	0.96212	0.0543536	0.150782	-0.0924739	0.389649
Q9BQ51 (PDCD1LG2)	Control	-0.0432763	-0.222893	0.13634	0.636763	0.99974	0.0201557	-0.0413981	-0.230977	0.130696
Q9BQ51 (PDCD1LG2)	Interaction	0.195277	-0.0915471	0.482101	0.182075	0.960681	0.0650183	0.202086	-0.0951473	0.486688
Q9BQ65 (USB1)	Pre-ETT	-0.160882	-0.686402	0.364638	0.548493	0.999549	0.0714768	-0.154425	-0.691346	0.382767
Q9BQ65 (USB1)	Post-ETT	-0.0236854	-0.549206	0.501835	0.929609	0.996865	0.0628726	-0.0261033	-0.573988	0.520559
Q9BQ65 (USB1)	Case	0.0954073	-0.150477	0.341292	0.446957	0.96212	0.0363872	0.095803	-0.15835	0.349285
Q9BQ65 (USB1)	Control	-0.0417892	-0.239289	0.15571	0.678352	0.99974	0.0265557	-0.0410048	-0.251666	0.167923
Q9BQ65 (USB1)	Interaction	0.137196	-0.178185	0.452578	0.39387	0.960681	0.0419173	0.132392	-0.179796	0.458298
Q9BQ69 (MACROD1)	Pre-ETT	0.531601	0.0821701	0.981032	0.0204326	0.907902	0.24677	0.464421	-0.112294	0.949159
Q9BQ69 (MACROD1)	Post-ETT	0.730177	0.280746	1.17961	0.00145107	0.434467	0.887393	0.686912	0.0919319	1.16355
Q9BQ69 (MACROD1)	Case	0.25679	-0.0792189	0.592799	0.134166	0.96212	0.111117	0.26134	-0.0867171	0.613367
Q9BQ69 (MACROD1)	Control	0.058214	-0.211675	0.328103	0.672473	0.99974	0.0354196	0.0525337	-0.241043	0.338805
Q9BQ69 (MACROD1)	Interaction	0.198576	-0.232402	0.629554	0.36649	0.960681	0.0609896	0.203777	-0.266428	0.678978
Q9BQ89 (FAM110A)	Pre-ETT	-0.266314	-0.850488	0.317859	0.371583	0.999549	0.0933461	-0.26367	-0.829816	0.338911
Q9BQ89 (FAM110A)	Post-ETT	0.133964	-0.450209	0.718138	0.653097	0.965687	0.0647421	0.133527	-0.442565	0.711209
Q9BQ89 (FAM110A)	Case	0.448237	-0.055735	0.95221	0.0812971	0.96212	0.239654	0.451234	-0.100386	0.973132
Q9BQ89 (FAM110A)	Control	0.047959	-0.356841	0.452759	0.816376	0.99974	0.043461	0.0523018	-0.376431	0.474093
Q9BQ89 (FAM110A)	Interaction	0.400278	-0.246136	1.04669	0.224875	0.960681	0.115476	0.390559	-0.286743	1.08247
Q9BQA9 (CYBC1)	Pre-ETT	-0.296548	-0.848509	0.255413	0.292334	0.999549	0.108485	-0.307701	-0.835647	0.262384
Q9BQA9 (CYBC1)	Post-ETT	0.077622	-0.474339	0.629583	0.782833	0.98199	0.0584404	0.0745159	-0.462338	0.645097
Q9BQA9 (CYBC1)	Case	0.380449	0.112504	0.648394	0.00538735	0.96212	0.885705	0.375373	0.09084	0.658497
Q9BQA9 (CYBC1)	Control	0.00627945	-0.208939	0.221498	0.954397	0.99974	0.0253953	0.00649632	-0.214447	0.233732
Q9BQA9 (CYBC1)	Interaction	0.37417	0.0304934	0.717846	0.0328538	0.960681	0.300272	0.376468	0.0171663	0.732429
Q9BQB4 (SOST)	Pre-ETT	0.0650023	-0.453566	0.583571	0.805929	0.999549	0.0497097	0.0662737	-0.47112	0.613627
Q9BQB4 (SOST)	Post-ETT	0.16173	-0.356838	0.680298	0.541021	0.940286	0.0586667	0.159892	-0.368431	0.697609
Q9BQB4 (SOST)	Case	-0.00358078	-0.229481	0.22232	0.975216	0.99751	0.0211322	-0.006185	-0.24075	0.233707
Q9BQB4 (SOST)	Control	-0.100309	-0.281756	0.0811388	0.278579	0.99974	0.0298954	-0.10081	-0.277985	0.082136
Q9BQB4 (SOST)	Interaction	0.096728	-0.193021	0.386476	0.512917	0.960681	0.0271068	0.0968118	-0.202641	0.388006
Q9BQB4 (SOST)	Pre-ETT	-0.449648	-0.955133	0.0558362	0.0812524	0.999549	0.258755	-0.434919	-0.938158	0.0626007
Q9BQB4 (SOST)	Post-ETT	-0.398047	-0.903532	0.107437	0.122737	0.936015	0.155112	-0.373782	-0.898715	0.155648
Q9BQB4 (SOST)	Case	0.0198123	-0.106219	0.145843	0.757999	0.974249	0.0148103	0.0183586	-0.115092	0.153473
Q9BQB4 (SOST)	Control	-0.0317887	-0.133019	0.0694419	0.538243	0.99974	0.0149026	-0.030572	-0.140022	0.0722523
Q9BQB4 (SOST)	Interaction	0.051601	-0.110051	0.213253	0.531551	0.960681	0.0182103	0.0490921	-0.115129	0.230649
Q9BQC3 (DPH2)	Pre-ETT	0.498204	-0.253903	1.25031	0.194184	0.999549	0.149682	0.485326	-0.260742	1.25562
Q9BQC3 (DPH2)	Post-ETT	0.252057	-0.50005	1.00416	0.511276	0.936107	0.0814935	0.237901	-0.49959	1.00044
Q9BQC3 (DPH2)	Case	-0.146492	-0.453869	0.160885	0.350255	0.96212	0.040695	-0.146759	-0.46214	0.171248
Q9BQC3 (DPH2)	Control	0.0996546	-0.147237	0.346546	0.428877	0.99974	0.0283634	0.0998235	-0.143984	0.346607
Q9BQC3 (DPH2)	Interaction	-0.246147	-0.6404	0.148107	0.221074	0.960681	0.0582136	-0.239404	-0.645921	0.156828
Q9BQD3 (KXD1)	Pre-ETT	0.356801	-0.821069	1.53467	0.552704	0.999549	0.0766283	0.357418	-0.84957	1.50228
Q9BQD3 (KXD1)	Post-ETT	0.752357	-0.425512	1.93023	0.2106	0.936015	0.135047	0.728574	-0.470049	1.92414
Q9BQD3 (KXD1)	Case	0.247153	-0.126045	0.620352	0.194287	0.96212	0.0432764	0.245909	-0.151201	0.640473
Q9BQD3 (KXD1)	Control	-0.148403	-0.448163	0.151357	0.331884	0.99974	0.0273291	-0.143868	-0.461042	0.175729
Q9BQD3 (KXD1)	Interaction	0.395557	-0.083122	0.874235	0.105314	0.960681	0.0713317	0.38732	-0.111371	0.888241
Q9BQD7 (ANTKMT)	Pre-ETT	-0.548125	-1.11275	0.0165015	0.0570819	0.995608	0.433286	-0.569568	-1.14708	0.00984617
Q9BQD7 (ANTKMT)	Post-ETT	-0.307686	-0.872312	0.25694	0.285494	0.936015	0.111915	-0.316888	-0.888815	0.243561
Q9BQD7 (ANTKMT)	Case	0.135335	-0.0422652	0.312936	0.135298	0.96212	0.0567677	0.134887	-0.0546254	0.31709
Q9BQD7 (ANTKMT)	Control	-0.105103	-0.247756	0.0375488	0.148721	0.99974	0.0465706	-0.104842	-0.253464	0.0404636
Q9BQD7 (ANTKMT)	Interaction	0.240439	0.0126415	0.468236	0.0385713	0.960681	0.18208	0.23851	0.00936325	0.482302
Q9BQE4 (SELENOS)	Pre-ETT	0.0913469	-0.310985	0.493679	0.656322	0.999549	0.0521633	0.065187	-0.42621	0.498782
Q9BQE4 (SELENOS)	Post-ETT	0.0825267	-0.319805	0.484859	0.687662	0.968548	0.0492721	0.0584823	-0.44465	0.503184
Q9BQE4 (SELENOS)	Case	-0.0679424	-0.269882	0.133997	0.50962	0.96212	0.0267572	-0.0661991	-0.275151	0.142007
Q9BQE4 (SELENOS)	Control	-0.0591222	-0.221324	0.103079	0.474977	0.99974	0.0238056	-0.0599472	-0.233339	0.119345
Q9BQE4 (SELENOS)	Interaction	-0.00882019	-0.267835	0.250195	0.946787	0.992204	0.0225405	-0.00599517	-0.286492	0.259681
Q9BQE5 (APOL2)	Pre-ETT	-0.0628581	-0.59586	0.470144	0.817204	0.999549	0.0599302	-0.0502032	-0.588536	0.478545
Q9BQE5 (APOL2)	Post-ETT	0.130616	-0.402385	0.663618	0.631011	0.959157	0.0638244	0.140586	-0.40869	0.683948
Q9BQE5 (APOL2)	Case	0.102268	-0.148812	0.353349	0.424685	0.96212	0.0357583	0.102232	-0.161495	0.353572
Q9BQE5 (APOL2)	Control	-0.091206	-0.292879	0.110466	0.375407	0.99974	0.0335088	-0.0902439	-0.300545	0.11868
Q9BQE5 (APOL2)	Interaction	0.193474	-0.128571	0.51552	0.239003	0.960681	0.0575483	0.191365	-0.149779	0.52851
Q9BQF6 (SENP7)	Pre-ETT	0.0897651	-0.547135	0.726665	0.782365	0.999549	0.0597799	0.0822104	-0.505316	0.706385
Q9BQF6 (SENP7)	Post-ETT	0.158584	-0.478316	0.795484	0.625537	0.958573	0.0735896	0.185339	-0.457991	0.818661
Q9BQF6 (SENP7)	Case	0.0422604	-0.0989893	0.18351	0.557607	0.96212	0.0177184	0.0429754	-0.106761	0.189624
Q9BQF6 (SENP7)	Control	-0.0265586	-0.140013	0.0868959	0.646372	0.99974	0.0133202	-0.0272963	-0.146086	0.0942027
Q9BQF6 (SENP7)	Interaction	0.068819	-0.112353	0.249991	0.456574	0.960681	0.0213439	0.0704337	-0.130501	0.260076
Q9BQG2 (NUDT12)	Pre-ETT	0.115233	-0.491221	0.721687	0.709584	0.999549	0.0639069	0.10293	-0.505432	0.727138
Q9BQG2 (NUDT12)	Post-ETT	-0.088211	-0.694665	0.518243	0.77558	0.98199	0.0634568	-0.0975119	-0.722092	0.509778
Q9BQG2 (NUDT12)	Case	-0.0316092	-0.50512	0.441902	0.895904	0.991471	0.0511001	-0.030636	-0.527197	0.464961
Q9BQG2 (NUDT12)	Control	0.171835	-0.208498	0.552168	0.37588	0.99974	0.0615964	0.175895	-0.236892	0.565064
Q9BQG2 (NUDT12)	Interaction	-0.203444	-0.810787	0.4039	0.511479	0.960681	0.0614875	-0.210563	-0.85958	0.425387
Q9BQI0 (AIF1L)	Pre-ETT	0.0326396	-0.570828	0.636107	0.915576	0.999549	0.0511763	0.0236311	-0.556887	0.613673
Q9BQI0 (AIF1L)	Post-ETT	0.0845876	-0.51888	0.688055	0.783526	0.98199	0.051433	0.074174	-0.524593	0.69148
Q9BQI0 (AIF1L)	Case	-0.0536648	-0.299301	0.191972	0.668507	0.969352	0.0268827	-0.0566042	-0.313015	0.211433
Q9BQI0 (AIF1L)	Control	-0.105613	-0.302913	0.0916872	0.294109	0.99974	0.0333094	-0.103193	-0.315627	0.104531
Q9BQI0 (AIF1L)	Interaction	0.051948	-0.263115	0.367011	0.746573	0.970318	0.025391	0.0505715	-0.295151	0.385335
Q9BQI7 (PSD2)	Pre-ETT	-0.0271706	-0.694357	0.640016	0.936382	0.999549	0.0628779	-0.0157034	-0.645483	0.645714
Q9BQI7 (PSD2)	Post-ETT	0.105235	-0.561951	0.772421	0.757212	0.979549	0.0634757	0.109343	-0.550854	0.793074
Q9BQI7 (PSD2)	Case	0.0998223	-0.0843656	0.28401	0.288136	0.96212	0.0320765	0.0982776	-0.0902208	0.284017
Q9BQI7 (PSD2)	Control	-0.0325832	-0.180527	0.11536	0.665985	0.99974	0.0167693	-0.031261	-0.185882	0.124416
Q9BQI7 (PSD2)	Interaction	0.132406	-0.103841	0.368652	0.271999	0.960681	0.0333233	0.128561	-0.128859	0.370617
Q9BQR3 (PRSS27)	Pre-ETT	-0.191486	-0.706953	0.323981	0.466559	0.999549	0.0684889	-0.187967	-0.781134	0.366245
Q9BQR3 (PRSS27)	Post-ETT	-0.000604939	-0.516072	0.514862	0.998165	0.999168	0.0512049	0.00441677	-0.5704	0.547683
Q9BQR3 (PRSS27)	Case	0.110843	-0.0162857	0.237971	0.0874724	0.96212	0.0520827	0.111207	-0.0203676	0.243123
Q9BQR3 (PRSS27)	Control	-0.0800384	-0.18215	0.0220734	0.12447	0.99974	0.0325304	-0.0798161	-0.188051	0.0299426
Q9BQR3 (PRSS27)	Interaction	0.190881	0.0278215	0.35394	0.0217689	0.960681	0.180833	0.191489	0.0254584	0.367311
Q9BQR3 (PRSS27)	Pre-ETT	-0.188931	-0.741854	0.363993	0.503043	0.999549	0.0746216	-0.173951	-0.70824	0.378257
Q9BQR3 (PRSS27)	Post-ETT	0.0766853	-0.476238	0.629609	0.785754	0.98199	0.0598849	0.0810961	-0.468072	0.62173
Q9BQR3 (PRSS27)	Case	0.148138	-0.203658	0.499934	0.409187	0.96212	0.0532661	0.143504	-0.222028	0.517318
Q9BQR3 (PRSS27)	Control	-0.117478	-0.400047	0.165091	0.415157	0.99974	0.0437756	-0.117012	-0.41073	0.174681
Q9BQR3 (PRSS27)	Interaction	0.265616	-0.185611	0.716843	0.248607	0.960681	0.0754501	0.265601	-0.211264	0.728212
Q9BQS7 (HEPH)	Pre-ETT	0.406316	-0.167115	0.979746	0.164902	0.999549	0.0959733	0.30634	-0.36136	0.916388
Q9BQS7 (HEPH)	Post-ETT	0.46347	-0.109957	1.0369	0.113163	0.936015	0.121311	0.365541	-0.294666	0.979694
Q9BQS7 (HEPH)	Case	0.050522	-0.0537317	0.154776	0.342208	0.96212	0.0169121	0.0531108	-0.0621179	0.165801
Q9BQS7 (HEPH)	Control	-0.00662836	-0.0903668	0.0771101	0.876709	0.99974	0.00876531	-0.00728158	-0.0988572	0.0827346
Q9BQS7 (HEPH)	Interaction	0.0571504	-0.0765692	0.19087	0.402217	0.960681	0.0160393	0.0567733	-0.0904764	0.20278
Q9BQT9 (CLSTN3)	Pre-ETT	-0.209666	-0.773123	0.353791	0.465809	0.999549	0.0660633	-0.197679	-0.748198	0.354151
Q9BQT9 (CLSTN3)	Post-ETT	-0.117387	-0.680844	0.446069	0.683033	0.968025	0.0639355	-0.110053	-0.642675	0.46639
Q9BQT9 (CLSTN3)	Case	0.0201085	-0.171206	0.211423	0.836786	0.984033	0.0202192	0.0200131	-0.177145	0.216739
Q9BQT9 (CLSTN3)	Control	-0.0721701	-0.225838	0.0814974	0.357312	0.99974	0.0237301	-0.0712508	-0.232675	0.0748118
Q9BQT9 (CLSTN3)	Interaction	0.0922786	-0.153109	0.337666	0.461092	0.960681	0.0278816	0.0942774	-0.153939	0.346949
Q9BQY6 (WFDC6)	Pre-ETT	0.307286	-0.319379	0.933952	0.336516	0.999549	0.0950099	0.328051	-0.292678	0.973848
Q9BQY6 (WFDC6)	Post-ETT	0.260127	-0.366538	0.886793	0.415888	0.936015	0.0794162	0.278242	-0.34994	0.926158
Q9BQY6 (WFDC6)	Case	-0.082967	-0.352054	0.18612	0.545636	0.96212	0.0306803	-0.0841904	-0.362816	0.193579
Q9BQY6 (WFDC6)	Control	-0.035808	-0.251944	0.180328	0.745397	0.99974	0.0215201	-0.0346451	-0.26658	0.18556
Q9BQY6 (WFDC6)	Interaction	-0.047159	-0.3923	0.297982	0.788851	0.977223	0.0273561	-0.0460127	-0.391266	0.301577
Q9BQY9 (DBNDD2)	Pre-ETT	-0.372099	-0.784329	0.0401312	0.0768674	0.999549	0.199098	-0.357534	-0.780438	0.0638144
Q9BQY9 (DBNDD2)	Post-ETT	-0.21675	-0.62898	0.19548	0.302754	0.936015	0.0759702	-0.209898	-0.633136	0.222871
Q9BQY9 (DBNDD2)	Case	0.151065	-0.131201	0.433332	0.294202	0.96212	0.0580825	0.150417	-0.151334	0.450127
Q9BQY9 (DBNDD2)	Control	-0.0042836	-0.231005	0.222438	0.97046	0.999781	0.0257891	-0.00336576	-0.238477	0.23381
Q9BQY9 (DBNDD2)	Interaction	0.155349	-0.206697	0.517395	0.400351	0.960681	0.045863	0.153626	-0.212235	0.524293
Q9BR01 (SULT4A1)	Pre-ETT	0.22112	-0.561898	1.00414	0.579933	0.999549	0.0628798	0.183116	-0.578024	0.974685
Q9BR01 (SULT4A1)	Post-ETT	0.117103	-0.665916	0.900121	0.769432	0.980957	0.0611941	0.0917497	-0.694124	0.859824
Q9BR01 (SULT4A1)	Case	-0.144495	-0.43899	0.149999	0.336218	0.96212	0.0351847	-0.139647	-0.447595	0.161049
Q9BR01 (SULT4A1)	Control	-0.0404776	-0.277021	0.196066	0.73733	0.99974	0.0207823	-0.0457701	-0.289922	0.212081
Q9BR01 (SULT4A1)	Interaction	-0.104018	-0.481748	0.273712	0.589386	0.960681	0.0278467	-0.0969728	-0.504474	0.296672
Q9BR61 (ACBD6)	Pre-ETT	0.1758	-0.334494	0.686093	0.499535	0.999549	0.0634548	0.135312	-0.363511	0.669467
Q9BR61 (ACBD6)	Post-ETT	-0.0148454	-0.525139	0.495448	0.95453	0.997049	0.0559365	-0.0546597	-0.573083	0.464613
Q9BR61 (ACBD6)	Case	-0.169757	-0.592124	0.252611	0.430847	0.96212	0.0677786	-0.17146	-0.60868	0.270257
Q9BR61 (ACBD6)	Control	0.0208886	-0.318365	0.360142	0.903945	0.99974	0.0388837	0.0204278	-0.327215	0.362768
Q9BR61 (ACBD6)	Interaction	-0.190645	-0.73239	0.351099	0.490363	0.960681	0.0641474	-0.197129	-0.737275	0.363284
Q9BRF8 (CPPED1)	Pre-ETT	-0.172321	-0.701473	0.35683	0.523295	0.999549	0.0777561	-0.171525	-0.713628	0.364522
Q9BRF8 (CPPED1)	Post-ETT	-0.200953	-0.730104	0.328199	0.456681	0.936107	0.0816828	-0.199911	-0.751413	0.323359
Q9BRF8 (CPPED1)	Case	0.0740114	-0.207419	0.355442	0.606247	0.963352	0.0412617	0.0710408	-0.228509	0.371745
Q9BRF8 (CPPED1)	Control	0.102643	-0.123408	0.328693	0.373487	0.99974	0.0409432	0.101493	-0.134367	0.335304
Q9BRF8 (CPPED1)	Interaction	-0.0286311	-0.389604	0.332342	0.876461	0.985095	0.0342183	-0.028748	-0.404956	0.330702
Q9BRJ7 (NUDT16L1)	Pre-ETT	-0.226116	-0.746592	0.294361	0.394499	0.999549	0.071717	-0.200531	-0.741096	0.319733
Q9BRJ7 (NUDT16L1)	Post-ETT	-0.280057	-0.800534	0.240419	0.291602	0.936015	0.103021	-0.280844	-0.782916	0.226023
Q9BRJ7 (NUDT16L1)	Case	-0.148343	-0.370304	0.0736181	0.19023	0.96212	0.0560646	-0.149015	-0.37814	0.081719
Q9BRJ7 (NUDT16L1)	Control	-0.0944012	-0.272684	0.0838821	0.299362	0.99974	0.032474	-0.0913344	-0.282844	0.0974049
Q9BRJ7 (NUDT16L1)	Interaction	-0.0539415	-0.338637	0.230754	0.710372	0.965548	0.0259353	-0.0539524	-0.367786	0.24292
Q9BRK0 (REEP2)	Pre-ETT	-0.0315067	-0.682817	0.619804	0.924464	0.999549	0.0603686	-0.0701647	-0.722295	0.575017
Q9BRK0 (REEP2)	Post-ETT	0.250362	-0.400948	0.901673	0.451206	0.936107	0.0739121	0.192346	-0.446108	0.868528
Q9BRK0 (REEP2)	Case	0.20732	-0.218789	0.633429	0.340283	0.96212	0.0643313	0.201338	-0.235308	0.640391
Q9BRK0 (REEP2)	Control	-0.0745492	-0.416808	0.267709	0.669445	0.99974	0.0373126	-0.0704852	-0.442465	0.291835
Q9BRK0 (REEP2)	Interaction	0.281869	-0.264674	0.828412	0.312106	0.960681	0.0699173	0.270152	-0.309982	0.841607
Q9BRK3 (MXRA8)	Pre-ETT	-0.432946	-0.874024	0.00813261	0.0543764	0.995608	0.35676	-0.430557	-0.858526	-0.000378363
Q9BRK3 (MXRA8)	Post-ETT	-0.356166	-0.797244	0.0849124	0.113501	0.936015	0.163019	-0.359614	-0.786571	0.0795269
Q9BRK3 (MXRA8)	Case	0.0134646	-0.110446	0.137375	0.831345	0.983999	0.0147561	0.0132979	-0.111132	0.143922
Q9BRK3 (MXRA8)	Control	-0.0633152	-0.162843	0.0362124	0.212454	0.99974	0.0225321	-0.0628432	-0.166073	0.0442804
Q9BRK3 (MXRA8)	Interaction	0.0767798	-0.0821531	0.235713	0.343715	0.960681	0.0219321	0.0754888	-0.0915646	0.24491
Q9BRK3 (MXRA8)	Pre-ETT	0.0361429	-0.513557	0.585843	0.897462	0.999549	0.0619492	0.0277331	-0.53535	0.60299
Q9BRK3 (MXRA8)	Post-ETT	0.213305	-0.336395	0.763005	0.446931	0.936015	0.0764549	0.205318	-0.346092	0.767071
Q9BRK3 (MXRA8)	Case	0.177094	-0.130705	0.484893	0.259455	0.96212	0.0693502	0.183125	-0.12585	0.495507
Q9BRK3 (MXRA8)	Control	-6.78433e-05	-0.247298	0.247162	0.999571	0.999781	0.0283248	-0.000599606	-0.249632	0.248293
Q9BRK3 (MXRA8)	Interaction	0.177162	-0.217632	0.571957	0.379117	0.960681	0.052368	0.175508	-0.216976	0.578283
Q9BRQ4 (CFAP300)	Pre-ETT	-0.0568845	-0.6549	0.541131	0.852103	0.999549	0.0628841	-0.0312981	-0.645522	0.553513
Q9BRQ4 (CFAP300)	Post-ETT	-0.00693732	-0.604952	0.591078	0.98186	0.999059	0.0627283	-0.00480001	-0.604397	0.62316
Q9BRQ4 (CFAP300)	Case	0.209628	-0.211623	0.630879	0.329391	0.96212	0.075231	0.214493	-0.231202	0.653058
Q9BRQ4 (CFAP300)	Control	0.159681	-0.178676	0.498038	0.354983	0.99974	0.0546084	0.155698	-0.179979	0.494227
Q9BRQ4 (CFAP300)	Interaction	0.0499472	-0.490365	0.59026	0.856225	0.9839	0.0467865	0.0532143	-0.506861	0.590664
Q9BRR6 (ADPGK)	Pre-ETT	-0.322497	-0.925067	0.280073	0.294189	0.999549	0.100605	-0.316173	-0.936142	0.272787
Q9BRR6 (ADPGK)	Post-ETT	-0.053179	-0.655749	0.549391	0.862672	0.989025	0.0595702	-0.0335323	-0.664718	0.553038
Q9BRR6 (ADPGK)	Case	0.125394	-0.120144	0.370931	0.316858	0.96212	0.0391641	0.123336	-0.117747	0.373427
Q9BRR6 (ADPGK)	Control	-0.143924	-0.341144	0.0532965	0.152629	0.99974	0.0587026	-0.142172	-0.349442	0.0635422
Q9BRR6 (ADPGK)	Interaction	0.269318	-0.0456181	0.584253	0.0937254	0.960681	0.106338	0.266767	-0.0611338	0.590896
Q9BRU2 (TCEAL7)	Pre-ETT	-0.101252	-0.623108	0.420603	0.703737	0.999549	0.0613764	-0.0834818	-0.577839	0.41309
Q9BRU2 (TCEAL7)	Post-ETT	-0.0643691	-0.586224	0.457486	0.80897	0.982686	0.0613585	-0.0612889	-0.549871	0.455356
Q9BRU2 (TCEAL7)	Case	0.0219664	-0.0584919	0.102425	0.59258	0.96212	0.0116297	0.0222027	-0.0632858	0.109112
Q9BRU2 (TCEAL7)	Control	-0.014917	-0.0795426	0.0497086	0.650978	0.99974	0.00967008	-0.0154793	-0.0851443	0.0533681
Q9BRU2 (TCEAL7)	Interaction	0.0368834	-0.0663154	0.140082	0.483619	0.960681	0.0132813	0.0375759	-0.0704769	0.150311
Q9BRX2 (PELO)	Pre-ETT	0.337317	-0.207318	0.881952	0.224788	0.999549	0.147887	0.344975	-0.184472	0.846817
Q9BRX2 (PELO)	Post-ETT	0.432885	-0.11175	0.97752	0.119278	0.936015	0.250043	0.449425	-0.10172	0.963139
Q9BRX2 (PELO)	Case	0.102616	0.0125411	0.192691	0.0255588	0.96212	0.110954	0.102611	0.00435789	0.200143
Q9BRX2 (PELO)	Control	0.00704823	-0.0653018	0.0793982	0.848575	0.99974	0.00875704	0.00695103	-0.0718519	0.0875138
Q9BRX2 (PELO)	Interaction	0.0955679	-0.0199657	0.211102	0.104963	0.960681	0.0362554	0.0934565	-0.0297001	0.219882
Q9BRX8 (PRXL2A)	Pre-ETT	-0.273794	-0.774748	0.227161	0.284076	0.999549	0.114082	-0.264535	-0.756384	0.237802
Q9BRX8 (PRXL2A)	Post-ETT	-0.248727	-0.749681	0.252227	0.330486	0.936015	0.107467	-0.260773	-0.754906	0.238021
Q9BRX8 (PRXL2A)	Case	-0.0155584	-0.118473	0.087356	0.766999	0.974692	0.0132353	-0.0157312	-0.130962	0.0953879
Q9BRX8 (PRXL2A)	Control	-0.0406248	-0.123288	0.042038	0.335433	0.99974	0.0172518	-0.0402742	-0.130232	0.0459609
Q9BRX8 (PRXL2A)	Interaction	0.0250664	-0.106935	0.157068	0.709755	0.965548	0.0140417	0.0248147	-0.114995	0.169866
Q9BS26 (ERP44)	Pre-ETT	-0.11976	-0.632228	0.392709	0.646933	0.999549	0.0619455	-0.124109	-0.636233	0.424332
Q9BS26 (ERP44)	Post-ETT	-0.0460679	-0.558537	0.466401	0.860146	0.989025	0.0629508	-0.0419728	-0.571748	0.482119
Q9BS26 (ERP44)	Case	0.0725954	-0.178001	0.323192	0.570182	0.96212	0.035179	0.0735885	-0.181167	0.329415
Q9BS26 (ERP44)	Control	-0.00109634	-0.20238	0.200187	0.991482	0.999781	0.022361	-0.000417997	-0.210317	0.206469
Q9BS26 (ERP44)	Interaction	0.0736917	-0.247732	0.395116	0.653177	0.963088	0.0359122	0.0730603	-0.268663	0.412431
Q9BS40 (LXN)	Pre-ETT	-0.113528	-0.830821	0.603765	0.756402	0.999549	0.0628828	-0.127354	-0.839849	0.578688
Q9BS40 (LXN)	Post-ETT	-0.150075	-0.867368	0.567218	0.681754	0.968025	0.0654747	-0.16596	-0.881833	0.576165
Q9BS40 (LXN)	Case	0.273069	-0.133097	0.679235	0.187604	0.96212	0.0816576	0.26491	-0.140519	0.708308
Q9BS40 (LXN)	Control	0.309616	-0.0166248	0.635857	0.0628732	0.99974	0.15343	0.307885	-0.028733	0.651141
Q9BS40 (LXN)	Interaction	-0.0365469	-0.557511	0.484418	0.890639	0.987589	0.0367242	-0.0340266	-0.562246	0.50615
Q9BS86 (ZPBP)	Pre-ETT	-0.298356	-0.904151	0.307439	0.3344	0.999549	0.0926754	-0.301538	-0.959626	0.324638
Q9BS86 (ZPBP)	Post-ETT	-0.0566716	-0.662467	0.549124	0.854521	0.988043	0.0630477	-0.0684433	-0.691902	0.547003
Q9BS86 (ZPBP)	Case	0.353023	-0.107474	0.813519	0.132959	0.96212	0.147471	0.349684	-0.158478	0.828357
Q9BS86 (ZPBP)	Control	0.111338	-0.258542	0.481218	0.55521	0.99974	0.0444477	0.113922	-0.259013	0.488842
Q9BS86 (ZPBP)	Interaction	0.241685	-0.348966	0.832335	0.422562	0.960681	0.0618302	0.231573	-0.351328	0.85188
Q9BS92 (NIPSNAP3B)	Pre-ETT	-0.119309	-0.754229	0.515611	0.712648	0.999549	0.061107	-0.116448	-0.789671	0.521724
Q9BS92 (NIPSNAP3B)	Post-ETT	-0.375333	-1.01025	0.259587	0.246605	0.936015	0.116437	-0.372695	-1.03023	0.283329
Q9BS92 (NIPSNAP3B)	Case	-0.028549	-0.684534	0.627436	0.932023	0.996766	0.0618635	-0.027757	-0.682198	0.607184
Q9BS92 (NIPSNAP3B)	Control	0.227475	-0.299425	0.754375	0.397462	0.99974	0.0742906	0.230811	-0.300575	0.725078
Q9BS92 (NIPSNAP3B)	Interaction	-0.256024	-1.09742	0.585368	0.550915	0.960681	0.0750543	-0.257169	-1.07961	0.581654
Q9BSE4 (HERPUD2)	Pre-ETT	-0.17272	-0.753331	0.407891	0.55986	0.999549	0.0785669	-0.191176	-0.774629	0.381824
Q9BSE4 (HERPUD2)	Post-ETT	-0.117626	-0.698237	0.462985	0.691316	0.96859	0.0657253	-0.116265	-0.708851	0.45924
Q9BSE4 (HERPUD2)	Case	0.0136772	-0.120181	0.147535	0.841274	0.984033	0.0154436	0.0121843	-0.124169	0.153598
Q9BSE4 (HERPUD2)	Control	-0.0414164	-0.148934	0.0661009	0.450254	0.99974	0.0161603	-0.040983	-0.155806	0.072653
Q9BSE4 (HERPUD2)	Interaction	0.0550937	-0.116598	0.226785	0.529396	0.960681	0.0195802	0.0573521	-0.124605	0.235931
Q9BSH4 (TACO1)	Pre-ETT	0.0438247	-0.602591	0.690241	0.894289	0.999549	0.0568992	0.0341882	-0.618857	0.680113
Q9BSH4 (TACO1)	Post-ETT	-0.25171	-0.898125	0.394706	0.445347	0.936015	0.081724	-0.263312	-0.964216	0.390817
Q9BSH4 (TACO1)	Case	-0.246417	-0.687033	0.194199	0.273026	0.96212	0.079099	-0.257147	-0.70277	0.198875
Q9BSH4 (TACO1)	Control	0.0491176	-0.304794	0.403029	0.785612	0.99974	0.0367298	0.04499	-0.317515	0.419048
Q9BSH4 (TACO1)	Interaction	-0.295534	-0.860685	0.269617	0.305399	0.960681	0.0718222	-0.291909	-0.893555	0.299886
Q9BSI4 (TINF2)	Pre-ETT	0.897586	0.0315559	1.76362	0.0422165	0.958327	0.442897	0.878695	-0.0269473	1.75112
Q9BSI4 (TINF2)	Post-ETT	0.707018	-0.159012	1.57305	0.109578	0.936015	0.19196	0.678853	-0.234579	1.59766
Q9BSI4 (TINF2)	Case	-0.260918	-0.58903	0.0671931	0.119094	0.96212	0.0725915	-0.257715	-0.615382	0.0941345
Q9BSI4 (TINF2)	Control	-0.0703501	-0.333895	0.193195	0.600844	0.99974	0.0223262	-0.0711189	-0.338121	0.198661
Q9BSI4 (TINF2)	Interaction	-0.190568	-0.611416	0.23028	0.374805	0.960681	0.0349631	-0.190523	-0.642613	0.242565
Q9BSL1 (UBAC1)	Pre-ETT	0.0659329	-0.509294	0.64116	0.82225	0.999549	0.0587163	0.0618499	-0.531054	0.621515
Q9BSL1 (UBAC1)	Post-ETT	-0.131202	-0.706429	0.444024	0.654843	0.965687	0.0634201	-0.137853	-0.719559	0.425523
Q9BSL1 (UBAC1)	Case	-0.00193001	-0.520714	0.516854	0.994182	0.998572	0.0597216	-0.000366869	-0.534822	0.536599
Q9BSL1 (UBAC1)	Control	0.195205	-0.221492	0.611902	0.358534	0.99974	0.0690294	0.195669	-0.231527	0.631689
Q9BSL1 (UBAC1)	Interaction	-0.197135	-0.862547	0.468276	0.56147	0.960681	0.068861	-0.187333	-0.888074	0.480832
Q9BSQ5 (CCM2)	Pre-ETT	-0.0158508	-0.683121	0.651419	0.962865	0.999549	0.0604597	-0.0075742	-0.700069	0.672535
Q9BSQ5 (CCM2)	Post-ETT	0.0845318	-0.582738	0.751802	0.803907	0.982686	0.0652969	0.0806608	-0.603772	0.742988
Q9BSQ5 (CCM2)	Case	0.371481	-0.0833783	0.826339	0.109445	0.96212	0.14115	0.359022	-0.117157	0.818089
Q9BSQ5 (CCM2)	Control	0.271098	-0.0942535	0.636449	0.145854	0.99974	0.0948243	0.280883	-0.103282	0.661127
Q9BSQ5 (CCM2)	Interaction	0.100383	-0.483037	0.683802	0.735944	0.968314	0.0465201	0.0918684	-0.521059	0.702719
Q9BST9 (RTKN)	Pre-ETT	0.498068	-0.679314	1.67545	0.407034	0.999549	0.0911722	0.487888	-0.728848	1.64852
Q9BST9 (RTKN)	Post-ETT	0.671295	-0.506086	1.84868	0.263784	0.936015	0.109477	0.673812	-0.431844	1.79505
Q9BST9 (RTKN)	Case	0.131844	-0.0978181	0.361506	0.260516	0.96212	0.0231903	0.130518	-0.115199	0.374704
Q9BST9 (RTKN)	Control	-0.0413831	-0.225852	0.143086	0.660161	0.99974	0.0126222	-0.0415602	-0.241029	0.155214
Q9BST9 (RTKN)	Interaction	0.173227	-0.121346	0.467801	0.249083	0.960681	0.0261608	0.174804	-0.151046	0.487865
Q9BSV6 (TSEN34)	Pre-ETT	-0.231168	-0.791815	0.32948	0.419011	0.999549	0.0816721	-0.234306	-0.811081	0.326188
Q9BSV6 (TSEN34)	Post-ETT	-0.471111	-1.03176	0.0895367	0.0995677	0.936015	0.26369	-0.482314	-1.05078	0.0852248
Q9BSV6 (TSEN34)	Case	-0.213892	-0.58617	0.158386	0.260125	0.96212	0.078087	-0.211903	-0.602536	0.163891
Q9BSV6 (TSEN34)	Control	0.0260509	-0.27297	0.325072	0.864418	0.99974	0.0317651	0.026382	-0.277199	0.339861
Q9BSV6 (TSEN34)	Interaction	-0.239943	-0.717442	0.237555	0.324682	0.960681	0.0598257	-0.235091	-0.743806	0.232166
Q9BSW2 (CRACR2A)	Pre-ETT	0.384685	-0.377106	1.14648	0.322305	0.999549	0.092242	0.381099	-0.384362	1.16254
Q9BSW2 (CRACR2A)	Post-ETT	0.363691	-0.3981	1.12548	0.349419	0.936015	0.0994117	0.36367	-0.396083	1.15297
Q9BSW2 (CRACR2A)	Case	0.0702701	-0.212383	0.352924	0.626071	0.964611	0.0276246	0.0736129	-0.222072	0.367334
Q9BSW2 (CRACR2A)	Control	0.0912641	-0.135769	0.318297	0.430768	0.99974	0.0234606	0.0855536	-0.137719	0.323693
Q9BSW2 (CRACR2A)	Interaction	-0.020994	-0.383536	0.341548	0.909636	0.989245	0.0228995	-0.0180362	-0.404229	0.370687
Q9BSW7 (SYT17)	Pre-ETT	-0.112343	-0.687986	0.4633	0.702084	0.999549	0.0635828	-0.0980454	-0.664923	0.464463
Q9BSW7 (SYT17)	Post-ETT	-0.284785	-0.860428	0.290858	0.332224	0.936015	0.107861	-0.286427	-0.842701	0.332743
Q9BSW7 (SYT17)	Case	-0.136049	-0.356175	0.0840771	0.225759	0.96212	0.0488994	-0.134571	-0.34864	0.0815584
Q9BSW7 (SYT17)	Control	0.0363932	-0.140416	0.213203	0.686636	0.99974	0.0208697	0.0355042	-0.15079	0.227052
Q9BSW7 (SYT17)	Interaction	-0.172442	-0.454784	0.1099	0.231283	0.960681	0.0517416	-0.1692	-0.47489	0.124886
Q9BT09 (CNPY3)	Pre-ETT	0.207637	-0.4355	0.850774	0.52688	0.999549	0.071783	0.21452	-0.439762	0.810106
Q9BT09 (CNPY3)	Post-ETT	0.31369	-0.329447	0.956827	0.339086	0.936015	0.0960272	0.305525	-0.359652	0.952626
Q9BT09 (CNPY3)	Case	0.0114999	-0.190149	0.213149	0.911002	0.992937	0.0211969	0.0123753	-0.194785	0.220441
Q9BT09 (CNPY3)	Control	-0.0945529	-0.256522	0.0674157	0.252552	0.99974	0.0312935	-0.0951183	-0.268045	0.0747987
Q9BT09 (CNPY3)	Interaction	0.106053	-0.15259	0.364696	0.421597	0.960681	0.0270512	0.101636	-0.168247	0.380346
Q9BT23 (LIMD2)	Pre-ETT	-0.392595	-0.910516	0.125325	0.13736	0.999549	0.186111	-0.385516	-0.868071	0.116174
Q9BT23 (LIMD2)	Post-ETT	-0.413281	-0.931202	0.10464	0.117823	0.936015	0.208997	-0.410887	-0.936287	0.12147
Q9BT23 (LIMD2)	Case	-0.048566	-0.262973	0.165841	0.657073	0.968692	0.026254	-0.0485927	-0.264453	0.173829
Q9BT23 (LIMD2)	Control	-0.0278808	-0.200096	0.144335	0.75101	0.99974	0.0216625	-0.0282259	-0.206831	0.14477
Q9BT23 (LIMD2)	Interaction	-0.0206852	-0.295691	0.254321	0.882798	0.985095	0.0267396	-0.0168975	-0.300382	0.252315
Q9BT73 (PSMG3)	Pre-ETT	-0.00568576	-0.60325	0.591878	0.985121	0.999549	0.0589338	-0.00706388	-0.654677	0.599306
Q9BT73 (PSMG3)	Post-ETT	-0.184139	-0.781704	0.413425	0.545868	0.942933	0.070656	-0.185456	-0.794586	0.414237
Q9BT73 (PSMG3)	Case	0.0546736	-0.535814	0.645161	0.855995	0.986022	0.0601308	0.0427389	-0.529451	0.652258
Q9BT73 (PSMG3)	Control	0.233127	-0.241164	0.707419	0.335359	0.99974	0.0752977	0.228955	-0.225865	0.717563
Q9BT73 (PSMG3)	Interaction	-0.178454	-0.935836	0.578929	0.644221	0.962904	0.0663337	-0.175588	-0.96879	0.607851
Q9BT88 (SYT11)	Pre-ETT	0.164971	-0.51291	0.842852	0.633375	0.999549	0.0697324	0.151894	-0.507788	0.831892
Q9BT88 (SYT11)	Post-ETT	0.229809	-0.448072	0.90769	0.506403	0.936107	0.0804097	0.242415	-0.4373	0.892513
Q9BT88 (SYT11)	Case	-0.0415309	-0.288844	0.205782	0.742055	0.974249	0.0269062	-0.0428981	-0.291878	0.22133
Q9BT88 (SYT11)	Control	-0.106369	-0.305016	0.0922779	0.293949	0.99974	0.0340371	-0.104928	-0.313156	0.0953455
Q9BT88 (SYT11)	Interaction	0.0648381	-0.252375	0.382052	0.688704	0.963799	0.0273623	0.0625811	-0.260133	0.401006
Q9BTC0 (DIDO1)	Pre-ETT	-0.155438	-0.769474	0.458598	0.619789	0.999549	0.0735343	-0.147036	-0.757705	0.465012
Q9BTC0 (DIDO1)	Post-ETT	-0.124259	-0.738295	0.489777	0.691644	0.96859	0.0669834	-0.111988	-0.728885	0.537137
Q9BTC0 (DIDO1)	Case	-0.0425609	-0.321124	0.236002	0.764591	0.974492	0.0325651	-0.0453675	-0.332116	0.245236
Q9BTC0 (DIDO1)	Control	-0.0737408	-0.297488	0.150007	0.518313	0.99974	0.03032	-0.0784924	-0.299664	0.155684
Q9BTC0 (DIDO1)	Interaction	0.0311798	-0.326116	0.388476	0.864194	0.984676	0.0304377	0.0319901	-0.33665	0.400519
Q9BTE6 (AARSD1)	Pre-ETT	0.243032	-0.357657	0.843721	0.42779	0.999549	0.0748309	0.235497	-0.355583	0.838766
Q9BTE6 (AARSD1)	Post-ETT	0.550892	-0.0497972	1.15158	0.072259	0.932101	0.273709	0.534296	-0.0532654	1.14087
Q9BTE6 (AARSD1)	Case	0.261031	-0.186879	0.708941	0.253362	0.96212	0.081783	0.264619	-0.202769	0.715344
Q9BTE6 (AARSD1)	Control	-0.0468284	-0.406598	0.312942	0.798636	0.99974	0.040575	-0.047519	-0.423561	0.325797
Q9BTE6 (AARSD1)	Interaction	0.30786	-0.266647	0.882366	0.293588	0.960681	0.0776014	0.300151	-0.281287	0.893048
Q9BTE7 (DCUN1D5)	Pre-ETT	-0.0353901	-0.661425	0.590645	0.911777	0.999549	0.0581943	-0.0251973	-0.620463	0.578245
Q9BTE7 (DCUN1D5)	Post-ETT	0.127446	-0.498588	0.75348	0.689891	0.96859	0.0722075	0.136204	-0.500661	0.752498
Q9BTE7 (DCUN1D5)	Case	0.0576735	-0.102092	0.217439	0.479241	0.96212	0.0215066	0.0586986	-0.110588	0.232088
Q9BTE7 (DCUN1D5)	Control	-0.105163	-0.233489	0.0231642	0.108236	0.99974	0.048508	-0.106856	-0.237021	0.0355439
Q9BTE7 (DCUN1D5)	Interaction	0.162836	-0.0420853	0.367757	0.119366	0.960681	0.0580467	0.1648	-0.0549473	0.374356
Q9BTK6 (PAGR1)	Pre-ETT	0.0566381	-0.541286	0.654562	0.852714	0.999549	0.0556201	0.0515674	-0.577645	0.671722
Q9BTK6 (PAGR1)	Post-ETT	-0.29365	-0.891574	0.304274	0.335764	0.936015	0.0837511	-0.277894	-0.882947	0.31746
Q9BTK6 (PAGR1)	Case	-0.23704	-0.714021	0.239942	0.330047	0.96212	0.0833837	-0.235483	-0.735257	0.248872
Q9BTK6 (PAGR1)	Control	0.113248	-0.269872	0.496369	0.562351	0.99974	0.0475212	0.111757	-0.277024	0.496508
Q9BTK6 (PAGR1)	Interaction	-0.350288	-0.962082	0.261507	0.26178	0.960681	0.0925383	-0.35119	-0.957444	0.288103
Q9BTL4 (IER2)	Pre-ETT	-0.397543	-0.943629	0.148542	0.153629	0.999549	0.17766	-0.385436	-0.935165	0.127323
Q9BTL4 (IER2)	Post-ETT	-0.106931	-0.653017	0.439154	0.701135	0.96859	0.064097	-0.0944168	-0.665869	0.45228
Q9BTL4 (IER2)	Case	0.174175	-0.205563	0.553914	0.368663	0.96212	0.0607818	0.172646	-0.21269	0.575708
Q9BTL4 (IER2)	Control	-0.116437	-0.42145	0.188577	0.454339	0.99974	0.0479096	-0.11919	-0.430618	0.198092
Q9BTL4 (IER2)	Interaction	0.290612	-0.196455	0.77768	0.242232	0.960681	0.0803355	0.294141	-0.208143	0.774267
Q9BTM9 (URM1)	Pre-ETT	0.0695312	-0.255107	0.394169	0.674642	0.999549	0.041744	0.0611896	-0.324015	0.396334
Q9BTM9 (URM1)	Post-ETT	0.0499254	-0.274713	0.374564	0.763095	0.980228	0.0436854	0.0423217	-0.325728	0.372772
Q9BTM9 (URM1)	Case	0.0264372	-0.196104	0.248979	0.815888	0.982364	0.0292666	0.0264274	-0.20687	0.262836
Q9BTM9 (URM1)	Control	0.046043	-0.132707	0.224793	0.613661	0.99974	0.0268248	0.0454005	-0.13824	0.229296
Q9BTM9 (URM1)	Interaction	-0.0196057	-0.305046	0.265835	0.892911	0.988324	0.0281039	-0.0189066	-0.312926	0.281672
Q9BTN0 (LRFN3)	Pre-ETT	0.696488	-0.585131	1.97811	0.286817	0.999549	0.12415	0.730581	-0.461415	1.97462
Q9BTN0 (LRFN3)	Post-ETT	0.886704	-0.394914	2.16832	0.175091	0.936015	0.177146	0.877134	-0.344326	2.12703
Q9BTN0 (LRFN3)	Case	0.154694	-0.0152865	0.324675	0.0744719	0.96212	0.0382882	0.155079	-0.0302727	0.341152
Q9BTN0 (LRFN3)	Control	-0.0355219	-0.172054	0.10101	0.610101	0.99974	0.00862049	-0.033219	-0.187368	0.116627
Q9BTN0 (LRFN3)	Interaction	0.190216	-0.0278077	0.40824	0.0872692	0.960681	0.0344315	0.188534	-0.0486356	0.434083
Q9BTT4 (MED10)	Pre-ETT	0.201618	-0.35688	0.760117	0.479225	0.999549	0.0676848	0.200536	-0.377482	0.801092
Q9BTT4 (MED10)	Post-ETT	-0.362187	-0.920685	0.196312	0.203715	0.936015	0.114557	-0.352664	-0.934052	0.236964
Q9BTT4 (MED10)	Case	-0.411083	-0.927423	0.105257	0.11866	0.96212	0.162347	-0.402937	-0.941975	0.126254
Q9BTT4 (MED10)	Control	0.152722	-0.262012	0.567457	0.470455	0.99974	0.0514161	0.152121	-0.255364	0.558984
Q9BTT4 (MED10)	Interaction	-0.563806	-1.22608	0.0984722	0.0952081	0.960681	0.242794	-0.560983	-1.24379	0.0916764
Q9BTV5 (FSD1)	Pre-ETT	-0.0351718	-0.297106	0.226762	0.792413	0.999549	0.035406	-0.0336691	-0.308349	0.239691
Q9BTV5 (FSD1)	Post-ETT	-0.0386887	-0.300623	0.223245	0.772203	0.980957	0.0384129	-0.0407637	-0.326241	0.240563
Q9BTV5 (FSD1)	Case	0.00227808	-0.134368	0.138924	0.973933	0.99751	0.0188009	0.000608614	-0.14619	0.147467
Q9BTV5 (FSD1)	Control	0.00579495	-0.103962	0.115552	0.91758	0.99974	0.0140431	0.00522092	-0.108509	0.123646
Q9BTV5 (FSD1)	Interaction	-0.00351687	-0.178784	0.17175	0.968629	0.995571	0.0178206	-0.00418344	-0.190654	0.183989
Q9BTV6 (DPH7)	Pre-ETT	-0.167062	-0.742893	0.408768	0.569605	0.999549	0.0744015	-0.185407	-0.747659	0.389343
Q9BTV6 (DPH7)	Post-ETT	-0.196902	-0.772733	0.378929	0.502731	0.936107	0.076376	-0.21174	-0.796321	0.398745
Q9BTV6 (DPH7)	Case	0.136895	-0.385877	0.659668	0.607781	0.963518	0.0662545	0.138939	-0.423268	0.678132
Q9BTV6 (DPH7)	Control	0.166735	-0.253166	0.586636	0.436412	0.99974	0.0609875	0.166231	-0.256722	0.596209
Q9BTV6 (DPH7)	Interaction	-0.0298398	-0.700368	0.640688	0.930495	0.991806	0.054551	-0.0261811	-0.697137	0.645994
Q9BTV7 (CABLES2)	Pre-ETT	-0.174153	-0.748803	0.400498	0.552523	0.999549	0.0676974	-0.189105	-0.767737	0.377742
Q9BTV7 (CABLES2)	Post-ETT	-0.140748	-0.715398	0.433902	0.631192	0.959157	0.0676287	-0.168912	-0.749136	0.413273
Q9BTV7 (CABLES2)	Case	0.0494061	-0.285237	0.384049	0.772301	0.974798	0.0380371	0.0466695	-0.300345	0.403298
Q9BTV7 (CABLES2)	Control	0.0160015	-0.25279	0.284793	0.907115	0.99974	0.0306213	0.0180989	-0.259077	0.291585
Q9BTV7 (CABLES2)	Interaction	0.0334047	-0.395821	0.462631	0.878765	0.985095	0.0394327	0.0285485	-0.399493	0.471867
Q9BTX7 (TTPAL)	Pre-ETT	0.0730518	-0.491185	0.637288	0.799683	0.999549	0.0622845	0.0703373	-0.50971	0.617729
Q9BTX7 (TTPAL)	Post-ETT	-0.195712	-0.759948	0.368525	0.496608	0.936107	0.0734866	-0.201102	-0.777639	0.363321
Q9BTX7 (TTPAL)	Case	-0.0530144	-0.605164	0.499135	0.850732	0.9856	0.0609903	-0.0538704	-0.602882	0.515562
Q9BTX7 (TTPAL)	Control	0.215749	-0.227748	0.659246	0.340353	0.99974	0.0704931	0.212051	-0.237991	0.649739
Q9BTX7 (TTPAL)	Interaction	-0.268764	-0.976972	0.439444	0.456996	0.960681	0.0831504	-0.261528	-0.958194	0.458671
Q9BTZ2 (DHRS4)	Pre-ETT	0.133339	-0.499727	0.766405	0.679742	0.999549	0.0760696	0.151172	-0.480164	0.760226
Q9BTZ2 (DHRS4)	Post-ETT	0.167757	-0.465309	0.800823	0.603501	0.950757	0.0771053	0.183345	-0.440148	0.819093
Q9BTZ2 (DHRS4)	Case	0.0473173	-0.14235	0.236984	0.624868	0.964611	0.0225814	0.0481169	-0.154328	0.237185
Q9BTZ2 (DHRS4)	Control	0.0128994	-0.139445	0.165244	0.868192	0.99974	0.0165465	0.0121677	-0.154345	0.17547
Q9BTZ2 (DHRS4)	Interaction	0.0344179	-0.208856	0.277692	0.781556	0.97693	0.0219354	0.0324583	-0.229359	0.293278
Q9BU02 (THTPA)	Pre-ETT	-0.263577	-0.702131	0.174977	0.23881	0.999549	0.12814	-0.269416	-0.694781	0.143067
Q9BU02 (THTPA)	Post-ETT	-0.0923456	-0.530899	0.346208	0.679821	0.968025	0.0571826	-0.0956011	-0.531075	0.32312
Q9BU02 (THTPA)	Case	0.0982078	-0.074242	0.270658	0.264348	0.96212	0.0410391	0.0943927	-0.0854413	0.273598
Q9BU02 (THTPA)	Control	-0.0730236	-0.211539	0.0654914	0.301477	0.99974	0.0305312	-0.0734411	-0.21833	0.0755896
Q9BU02 (THTPA)	Interaction	0.171231	-0.0499593	0.392422	0.129197	0.960681	0.0699999	0.167788	-0.0575845	0.399078
Q9BU40 (CHRDL1)	Pre-ETT	-0.317787	-0.892045	0.256471	0.278091	0.999549	0.112507	-0.323128	-0.922724	0.280167
Q9BU40 (CHRDL1)	Post-ETT	0.0461997	-0.528058	0.620458	0.874708	0.990651	0.0562854	0.0351528	-0.532076	0.578426
Q9BU40 (CHRDL1)	Case	0.266843	-0.130528	0.664214	0.188121	0.96212	0.0988213	0.268605	-0.13587	0.655336
Q9BU40 (CHRDL1)	Control	-0.0971435	-0.416319	0.222032	0.550822	0.99974	0.036429	-0.0965634	-0.4426	0.24063
Q9BU40 (CHRDL1)	Interaction	0.363986	-0.145696	0.873669	0.161605	0.960681	0.106513	0.365848	-0.175702	0.888812
Q9BU61 (NDUFAF3)	Pre-ETT	0.86839	-0.357166	2.09395	0.164903	0.999549	0.152806	0.847868	-0.333651	2.04867
Q9BU61 (NDUFAF3)	Post-ETT	0.876122	-0.349434	2.10168	0.161174	0.936015	0.157324	0.838876	-0.310408	1.99867
Q9BU61 (NDUFAF3)	Case	0.0185959	-0.101046	0.138238	0.760643	0.974249	0.00674371	0.019713	-0.11606	0.155298
Q9BU61 (NDUFAF3)	Control	0.0108639	-0.0852349	0.106963	0.824647	0.99974	0.00543007	0.0097282	-0.0984791	0.121847
Q9BU61 (NDUFAF3)	Interaction	0.00773201	-0.145725	0.161189	0.921334	0.990705	0.00705439	0.00421135	-0.169392	0.184109
Q9BU89 (DOHH)	Pre-ETT	0.0339293	-0.165112	0.23297	0.738302	0.999549	0.0258882	0.031507	-0.173246	0.23636
Q9BU89 (DOHH)	Post-ETT	0.0841562	-0.114885	0.283197	0.407281	0.936015	0.0346969	0.0782403	-0.128411	0.281931
Q9BU89 (DOHH)	Case	0.0293941	-0.0222769	0.0810652	0.264865	0.96212	0.0128172	0.0287585	-0.0311344	0.0911469
Q9BU89 (DOHH)	Control	-0.0208328	-0.062336	0.0206704	0.325206	0.99974	0.009518	-0.0210778	-0.0697393	0.0281339
Q9BU89 (DOHH)	Interaction	0.0502269	-0.0160484	0.116502	0.137447	0.960681	0.0187671	0.049507	-0.0242551	0.127815
Q9BUB4 (ADAT1)	Pre-ETT	-0.162324	-0.617655	0.293008	0.484728	0.999549	0.0734938	-0.166738	-0.689828	0.353144
Q9BUB4 (ADAT1)	Post-ETT	-0.00299148	-0.458323	0.45234	0.989726	0.999168	0.0579249	-0.00829598	-0.527588	0.532982
Q9BUB4 (ADAT1)	Case	0.0879001	-0.0567432	0.232543	0.233624	0.96212	0.0339622	0.0843915	-0.0595329	0.243368
Q9BUB4 (ADAT1)	Control	-0.0714322	-0.187612	0.044748	0.228179	0.99974	0.0295494	-0.0731935	-0.195156	0.0532874
Q9BUB4 (ADAT1)	Interaction	0.159332	-0.0261927	0.344857	0.0923261	0.960681	0.0793466	0.160639	-0.0320384	0.354845
Q9BUB5 (MKNK1)	Pre-ETT	-0.00871255	-0.616211	0.598786	0.977575	0.999549	0.0564845	-0.0345947	-0.638473	0.58865
Q9BUB5 (MKNK1)	Post-ETT	-0.403012	-1.01051	0.204487	0.193522	0.936015	0.14525	-0.412802	-1.02417	0.211098
Q9BUB5 (MKNK1)	Case	-0.19117	-0.771163	0.388824	0.518268	0.96212	0.0637213	-0.174298	-0.796483	0.421423
Q9BUB5 (MKNK1)	Control	0.203129	-0.262733	0.668991	0.392772	0.99974	0.062714	0.193729	-0.285154	0.663542
Q9BUB5 (MKNK1)	Interaction	-0.394299	-1.13822	0.349623	0.298882	0.960681	0.0960033	-0.384464	-1.19307	0.354375
Q9BUB7 (TMEM70)	Pre-ETT	0.297349	-0.35214	0.946839	0.369553	0.999549	0.0909633	0.291081	-0.336909	0.94627
Q9BUB7 (TMEM70)	Post-ETT	0.308814	-0.340674	0.958302	0.351383	0.936015	0.0849448	0.302772	-0.315027	0.943182
Q9BUB7 (TMEM70)	Case	-0.00470604	-0.0739737	0.0645616	0.894067	0.990896	0.00676946	-0.00440939	-0.0811842	0.0730412
Q9BUB7 (TMEM70)	Control	-0.0161705	-0.0718076	0.0394666	0.568916	0.99974	0.00604654	-0.0160886	-0.0793075	0.047871
Q9BUB7 (TMEM70)	Interaction	0.0114645	-0.0773809	0.10031	0.800337	0.977223	0.0069366	0.01112	-0.0904969	0.115064
Q9BUD6 (SPON2)	Pre-ETT	0.168151	-0.425471	0.761772	0.578769	0.999549	0.073765	0.185875	-0.419883	0.788136
Q9BUD6 (SPON2)	Post-ETT	0.304086	-0.289535	0.897708	0.315377	0.936015	0.0967073	0.300494	-0.327956	0.90541
Q9BUD6 (SPON2)	Case	-0.0386768	-0.370942	0.293588	0.819532	0.983693	0.0375031	-0.0368597	-0.375921	0.29592
Q9BUD6 (SPON2)	Control	-0.174612	-0.441494	0.0922695	0.199723	0.99974	0.0648052	-0.169972	-0.441681	0.10077
Q9BUD6 (SPON2)	Interaction	0.135935	-0.290241	0.562111	0.531865	0.960681	0.0473879	0.135882	-0.298571	0.577233
Q9BUH8 (BEGAIN)	Pre-ETT	0.0257271	-0.216283	0.267737	0.834951	0.999549	0.030384	0.0227575	-0.250838	0.290213
Q9BUH8 (BEGAIN)	Post-ETT	0.130877	-0.111133	0.372887	0.289176	0.936015	0.0513954	0.124822	-0.134869	0.374532
Q9BUH8 (BEGAIN)	Case	0.0762899	-0.0274717	0.180051	0.149571	0.96212	0.0345898	0.0738417	-0.0356659	0.186226
Q9BUH8 (BEGAIN)	Control	-0.0288597	-0.112203	0.0544835	0.497336	0.99974	0.0125368	-0.0290096	-0.116984	0.0562465
Q9BUH8 (BEGAIN)	Interaction	0.10515	-0.0279389	0.238238	0.121499	0.960681	0.0459202	0.104695	-0.0373243	0.248142
Q9BUJ0 (ABHD14A)	Pre-ETT	0.0871267	-0.50695	0.681203	0.773771	0.999549	0.0669091	0.0482923	-0.549264	0.656082
Q9BUJ0 (ABHD14A)	Post-ETT	0.00339916	-0.590678	0.597476	0.991052	0.999168	0.0623133	-0.0475909	-0.615008	0.538972
Q9BUJ0 (ABHD14A)	Case	-0.0710664	-0.539364	0.397231	0.766135	0.974692	0.0551989	-0.0729641	-0.543108	0.424249
Q9BUJ0 (ABHD14A)	Control	0.0126612	-0.363485	0.388807	0.947399	0.99974	0.038728	0.0112197	-0.364029	0.396923
Q9BUJ0 (ABHD14A)	Interaction	-0.0837276	-0.684384	0.516929	0.784695	0.977223	0.0509448	-0.0747718	-0.697584	0.511052
Q9BUK0 (CHCHD7)	Pre-ETT	0.262589	-0.257797	0.782975	0.32266	0.999549	0.0985126	0.273597	-0.22726	0.800285
Q9BUK0 (CHCHD7)	Post-ETT	0.0535402	-0.466845	0.573926	0.840189	0.987131	0.058992	0.0645533	-0.462561	0.568224
Q9BUK0 (CHCHD7)	Case	-0.159679	-0.490853	0.171495	0.344651	0.96212	0.0576145	-0.152687	-0.497077	0.174324
Q9BUK0 (CHCHD7)	Control	0.0493701	-0.216635	0.315376	0.716033	0.99974	0.0347311	0.0517673	-0.237411	0.318026
Q9BUK0 (CHCHD7)	Interaction	-0.209049	-0.633825	0.215728	0.334758	0.960681	0.0596692	-0.209511	-0.64015	0.231392
Q9BUN1 (MENT)	Pre-ETT	-0.16765	-0.771387	0.436087	0.586265	0.999549	0.0664908	-0.141011	-0.757903	0.462738
Q9BUN1 (MENT)	Post-ETT	0.0505761	-0.553161	0.654313	0.869582	0.990651	0.0628823	0.0536359	-0.553908	0.663208
Q9BUN1 (MENT)	Case	0.0652086	-0.13476	0.265177	0.522736	0.96212	0.0277891	0.0666234	-0.140516	0.274161
Q9BUN1 (MENT)	Control	-0.153018	-0.313636	0.00760088	0.0618718	0.99974	0.0925488	-0.153711	-0.32174	0.0182509
Q9BUN1 (MENT)	Interaction	0.218226	-0.0382609	0.474713	0.095397	0.960681	0.0839982	0.218672	-0.0553652	0.481821
Q9BUN8 (DERL1)	Pre-ETT	0.0562296	-0.500912	0.613372	0.843194	0.999549	0.0557907	0.0540368	-0.530655	0.651691
Q9BUN8 (DERL1)	Post-ETT	-0.255171	-0.812313	0.301971	0.369365	0.936015	0.0862503	-0.258558	-0.843754	0.324355
Q9BUN8 (DERL1)	Case	0.0420921	-0.365055	0.449239	0.839426	0.984033	0.0403352	0.0400822	-0.375386	0.459302
Q9BUN8 (DERL1)	Control	0.353493	0.0264644	0.680521	0.0341267	0.99974	0.305676	0.350367	0.0150201	0.686072
Q9BUN8 (DERL1)	Interaction	-0.3114	-0.833623	0.210822	0.242515	0.960681	0.0798986	-0.300605	-0.849813	0.253179
Q9BUP0 (EFHD1)	Pre-ETT	0.314737	-0.327227	0.956701	0.336595	0.999549	0.10282	0.303694	-0.370272	0.95813
Q9BUP0 (EFHD1)	Post-ETT	0.124064	-0.5179	0.766028	0.704854	0.970009	0.0727038	0.10753	-0.537764	0.745699
Q9BUP0 (EFHD1)	Case	0.00799828	-0.190091	0.206088	0.936923	0.996766	0.0218641	0.00839374	-0.193865	0.213211
Q9BUP0 (EFHD1)	Control	0.198671	0.0395617	0.357781	0.0143932	0.99974	0.26032	0.198779	0.031666	0.367633
Q9BUP0 (EFHD1)	Interaction	-0.190673	-0.44475	0.0634045	0.141329	0.960681	0.0643585	-0.19306	-0.447771	0.0759126
Q9BUP3 (HTATIP2)	Pre-ETT	0.0491005	-0.186076	0.284277	0.68239	0.999549	0.0331135	0.0341744	-0.297706	0.27702
Q9BUP3 (HTATIP2)	Post-ETT	0.0528294	-0.182347	0.288006	0.659734	0.966464	0.0343932	0.0455537	-0.237601	0.294371
Q9BUP3 (HTATIP2)	Case	-0.00696505	-0.0888513	0.0749212	0.867598	0.988443	0.0117098	-0.00537191	-0.102088	0.0855072
Q9BUP3 (HTATIP2)	Control	-0.0106939	-0.0764665	0.0550787	0.749978	0.99974	0.00966139	-0.0113499	-0.0875342	0.0626154
Q9BUP3 (HTATIP2)	Interaction	0.00372884	-0.101302	0.108759	0.944525	0.991896	0.0116828	0.00497186	-0.118125	0.122365
Q9BUP3 (HTATIP2)	Pre-ETT	-0.137429	-0.673947	0.399089	0.615636	0.999549	0.066758	-0.1497	-0.685622	0.388672
Q9BUP3 (HTATIP2)	Post-ETT	-0.263169	-0.799687	0.273349	0.336357	0.936015	0.103073	-0.262282	-0.790471	0.254512
Q9BUP3 (HTATIP2)	Case	-0.0652119	-0.179655	0.0492315	0.26407	0.96212	0.0280956	-0.0668302	-0.186085	0.0527827
Q9BUP3 (HTATIP2)	Control	0.0605281	-0.0313951	0.152451	0.196855	0.99974	0.0262752	0.0629204	-0.0376145	0.15795
Q9BUP3 (HTATIP2)	Interaction	-0.12574	-0.27253	0.0210496	0.0931704	0.960681	0.0602174	-0.128789	-0.289155	0.0341551
Q9BUQ8 (DDX23)	Pre-ETT	-0.242998	-0.83451	0.348515	0.420723	0.999549	0.0873161	-0.234889	-0.822987	0.34605
Q9BUQ8 (DDX23)	Post-ETT	-0.0968182	-0.688331	0.494694	0.748358	0.97796	0.0660451	-0.0944648	-0.682112	0.507278
Q9BUQ8 (DDX23)	Case	0.180536	-0.260926	0.621997	0.422827	0.96212	0.066182	0.183603	-0.290245	0.638585
Q9BUQ8 (DDX23)	Control	0.0343559	-0.320234	0.388946	0.849388	0.99974	0.0410255	0.0357775	-0.346787	0.399459
Q9BUQ8 (DDX23)	Interaction	0.14618	-0.420055	0.712415	0.612867	0.960681	0.0541357	0.14787	-0.453794	0.7287
Q9BUT1 (BDH2)	Pre-ETT	0.0724906	-0.508173	0.653155	0.806702	0.999549	0.066862	0.0616817	-0.526668	0.642075
Q9BUT1 (BDH2)	Post-ETT	0.0797816	-0.500882	0.660446	0.787704	0.98199	0.0685099	0.0689353	-0.5123	0.670557
Q9BUT1 (BDH2)	Case	0.132241	-0.239096	0.503578	0.485186	0.96212	0.0474892	0.12843	-0.246189	0.506506
Q9BUT1 (BDH2)	Control	0.12495	-0.173315	0.423215	0.411604	0.99974	0.0458105	0.129392	-0.184431	0.419588
Q9BUT1 (BDH2)	Interaction	0.00729108	-0.469	0.483582	0.976064	0.996991	0.042466	0.00831628	-0.476554	0.51353
Q9BUV0 (RSRP1)	Pre-ETT	0.551059	-0.567622	1.66974	0.334308	0.999549	0.0966932	0.525227	-0.603325	1.63677
Q9BUV0 (RSRP1)	Post-ETT	0.509095	-0.609588	1.62778	0.372421	0.936015	0.0897647	0.487369	-0.638202	1.63144
Q9BUV0 (RSRP1)	Case	-0.0948854	-0.330972	0.141201	0.430856	0.96212	0.0185885	-0.0920641	-0.34381	0.151513
Q9BUV0 (RSRP1)	Control	-0.0529229	-0.242554	0.136708	0.584382	0.99974	0.0129985	-0.0501991	-0.262584	0.155205
Q9BUV0 (RSRP1)	Interaction	-0.0419625	-0.344778	0.260853	0.785929	0.977223	0.0144139	-0.0400208	-0.369461	0.290619
Q9BUZ4 (TRAF4)	Pre-ETT	0.455471	-0.63904	1.54998	0.414716	0.999549	0.0931754	0.462198	-0.618287	1.48192
Q9BUZ4 (TRAF4)	Post-ETT	0.715821	-0.37869	1.81033	0.1999	0.936015	0.154155	0.733974	-0.29453	1.83609
Q9BUZ4 (TRAF4)	Case	0.214763	0.0116706	0.417856	0.0382103	0.96212	0.0941503	0.215655	-0.00053403	0.430574
Q9BUZ4 (TRAF4)	Control	-0.0455864	-0.208715	0.117542	0.583888	0.99974	0.0121057	-0.0462516	-0.215246	0.126406
Q9BUZ4 (TRAF4)	Interaction	0.26035	-0.000144846	0.520845	0.0501275	0.960681	0.0828679	0.257566	-0.0183368	0.539018
Q9BUZ4 (TRAF4)	Pre-ETT	1.00423	-0.547374	2.55583	0.20461	0.999549	0.13313	0.952391	-0.682291	2.49479
Q9BUZ4 (TRAF4)	Post-ETT	0.931634	-0.619966	2.48323	0.239263	0.936015	0.138697	0.905212	-0.69915	2.48133
Q9BUZ4 (TRAF4)	Case	-0.136051	-0.566153	0.29405	0.535269	0.96212	0.0211716	-0.132161	-0.568006	0.323149
Q9BUZ4 (TRAF4)	Control	-0.0634592	-0.408925	0.282007	0.718825	0.99974	0.0143088	-0.059461	-0.430775	0.310298
Q9BUZ4 (TRAF4)	Interaction	-0.0725921	-0.624257	0.479073	0.796479	0.977223	0.0176366	-0.068877	-0.664019	0.51726
Q9BV19 (C1orf50)	Pre-ETT	-0.12395	-0.334185	0.0862856	0.247866	0.999549	0.0504815	-0.130919	-0.366143	0.0840151
Q9BV19 (C1orf50)	Post-ETT	-0.00363504	-0.21387	0.2066	0.972966	0.997418	0.0262018	-0.00823827	-0.242872	0.206499
Q9BV19 (C1orf50)	Case	0.124309	-0.0299995	0.278617	0.114354	0.96212	0.0599226	0.12337	-0.0488176	0.2855
Q9BV19 (C1orf50)	Control	0.00399406	-0.119949	0.127937	0.949639	0.99974	0.0164544	0.00374805	-0.13125	0.137882
Q9BV19 (C1orf50)	Interaction	0.120315	-0.0776069	0.318236	0.23348	0.960681	0.0388663	0.118103	-0.0937514	0.34458
Q9BV20 (MRI1)	Pre-ETT	-0.115899	-0.32074	0.0889422	0.267453	0.999549	0.0490791	-0.115244	-0.326567	0.0975993
Q9BV20 (MRI1)	Post-ETT	-0.111605	-0.316446	0.0932359	0.285582	0.936015	0.0465763	-0.113018	-0.330817	0.10399
Q9BV20 (MRI1)	Case	0.0491165	-0.107983	0.206216	0.540024	0.96212	0.0251016	0.0504698	-0.114857	0.21647
Q9BV20 (MRI1)	Control	0.0448229	-0.0813622	0.171008	0.486298	0.99974	0.0202364	0.0451092	-0.0928146	0.182937
Q9BV20 (MRI1)	Interaction	0.00429367	-0.197208	0.205795	0.966687	0.995153	0.0220134	0.00295373	-0.204332	0.219087
Q9BV38 (WDR18)	Pre-ETT	0.164319	-0.436751	0.765389	0.592089	0.999549	0.0738115	0.183191	-0.430753	0.78199
Q9BV38 (WDR18)	Post-ETT	0.132892	-0.468178	0.733962	0.664772	0.966464	0.0664979	0.141325	-0.468228	0.74952
Q9BV38 (WDR18)	Case	0.0483679	-0.494495	0.591231	0.861371	0.988294	0.0563008	0.0391329	-0.52159	0.630109
Q9BV38 (WDR18)	Control	0.0797949	-0.356243	0.515833	0.719839	0.99974	0.05031	0.0831858	-0.351867	0.516864
Q9BV38 (WDR18)	Interaction	-0.031427	-0.727724	0.66487	0.92951	0.991806	0.0610937	-0.0464357	-0.743059	0.698023
Q9BV40 (VAMP8)	Pre-ETT	-0.259077	-0.797827	0.279674	0.345928	0.999549	0.109243	-0.261824	-0.772593	0.312406
Q9BV40 (VAMP8)	Post-ETT	-0.289151	-0.827901	0.2496	0.292834	0.936015	0.118489	-0.279224	-0.821027	0.241326
Q9BV40 (VAMP8)	Case	-0.0302328	-0.215557	0.155091	0.749167	0.974249	0.0224409	-0.0279893	-0.228349	0.161325
Q9BV40 (VAMP8)	Control	-0.000158934	-0.149015	0.148697	0.99833	0.999781	0.016241	0.000211047	-0.160841	0.164354
Q9BV40 (VAMP8)	Interaction	-0.0300739	-0.267778	0.20763	0.804157	0.977223	0.0242338	-0.0318264	-0.284557	0.234294
Q9BV47 (DUSP26)	Pre-ETT	-0.0920428	-0.488672	0.304586	0.649228	0.999549	0.0556153	-0.128207	-0.619461	0.334011
Q9BV47 (DUSP26)	Post-ETT	0.134475	-0.262154	0.531104	0.50636	0.936107	0.0618779	0.0911394	-0.458606	0.542471
Q9BV47 (DUSP26)	Case	0.170517	-0.085664	0.426699	0.192038	0.96212	0.0676127	0.167988	-0.0976318	0.426812
Q9BV47 (DUSP26)	Control	-0.0560006	-0.26177	0.149769	0.593752	0.99974	0.0282	-0.0544257	-0.270673	0.172396
Q9BV47 (DUSP26)	Interaction	0.226518	-0.10207	0.555106	0.176652	0.960681	0.0685397	0.223646	-0.122142	0.572603
Q9BV57 (ADI1)	Pre-ETT	0.438476	-0.0449717	0.921924	0.0754626	0.999549	0.098557	0.298075	-0.273055	0.874185
Q9BV57 (ADI1)	Post-ETT	0.399838	-0.0836099	0.883286	0.105018	0.936015	0.0954117	0.28222	-0.292546	0.833634
Q9BV57 (ADI1)	Case	0.0146649	-0.0644351	0.0937649	0.716327	0.974249	0.0112819	0.0164259	-0.0762477	0.102079
Q9BV57 (ADI1)	Control	0.0533029	-0.0102317	0.116838	0.100108	0.99974	0.0242509	0.0532314	-0.0164345	0.121276
Q9BV57 (ADI1)	Interaction	-0.038638	-0.140095	0.0628187	0.455415	0.960681	0.011937	-0.0388454	-0.148058	0.0708874
Q9BV86 (NTMT1)	Pre-ETT	0.213168	-0.391804	0.81814	0.489808	0.999549	0.0717971	0.211557	-0.413992	0.817302
Q9BV86 (NTMT1)	Post-ETT	0.198635	-0.406337	0.803607	0.519881	0.936107	0.0669397	0.185116	-0.427914	0.741581
Q9BV86 (NTMT1)	Case	0.0063996	-0.286597	0.299396	0.965854	0.99751	0.0273744	0.00853311	-0.299244	0.314675
Q9BV86 (NTMT1)	Control	0.0209332	-0.214407	0.256274	0.861601	0.99974	0.0249561	0.0236308	-0.225113	0.276257
Q9BV86 (NTMT1)	Interaction	-0.0145336	-0.390342	0.361275	0.93958	0.991896	0.0313228	-0.0220015	-0.414042	0.374006
Q9BV90 (SNRNP25)	Pre-ETT	0.317718	-0.31406	0.949496	0.324302	0.999549	0.0932526	0.318907	-0.314731	0.963158
Q9BV90 (SNRNP25)	Post-ETT	0.25316	-0.378618	0.884938	0.432232	0.936015	0.0816157	0.243886	-0.370689	0.860087
Q9BV90 (SNRNP25)	Case	-0.120334	-0.319343	0.0786753	0.235969	0.96212	0.0428935	-0.11752	-0.333163	0.098258
Q9BV90 (SNRNP25)	Control	-0.0557759	-0.215624	0.104072	0.494044	0.99974	0.0205783	-0.057309	-0.216264	0.106674
Q9BV90 (SNRNP25)	Interaction	-0.0645581	-0.319815	0.190699	0.620104	0.962688	0.0238219	-0.0618397	-0.326785	0.196435
Q9BV94 (EDEM2)	Pre-ETT	1.11871	-0.28946	2.52689	0.119452	0.999549	0.227646	1.12383	-0.255789	2.48081
Q9BV94 (EDEM2)	Post-ETT	1.19945	-0.208723	2.60762	0.0950276	0.936015	0.295522	1.19747	-0.186544	2.60557
Q9BV94 (EDEM2)	Case	0.168421	-0.0938905	0.430732	0.208239	0.96212	0.0278888	0.166822	-0.102481	0.442388
Q9BV94 (EDEM2)	Control	0.0876833	-0.12301	0.298377	0.414689	0.99974	0.0134379	0.0882786	-0.148861	0.320814
Q9BV94 (EDEM2)	Interaction	0.0807373	-0.255713	0.417188	0.63812	0.962822	0.0136311	0.0774347	-0.289	0.442584
Q9BVC3 (DSCC1)	Pre-ETT	-0.185668	-0.768137	0.396802	0.53213	0.999549	0.0766983	-0.180828	-0.732951	0.427297
Q9BVC3 (DSCC1)	Post-ETT	0.0789402	-0.503529	0.66141	0.790526	0.98199	0.0630233	0.080936	-0.529955	0.675239
Q9BVC3 (DSCC1)	Case	0.203795	-0.158237	0.565826	0.269896	0.96212	0.0667057	0.199042	-0.155698	0.575065
Q9BVC3 (DSCC1)	Control	-0.0608135	-0.351604	0.229977	0.681886	0.99974	0.0337665	-0.0597112	-0.355881	0.223758
Q9BVC3 (DSCC1)	Interaction	0.264608	-0.199747	0.728963	0.264052	0.960681	0.0739203	0.265248	-0.213431	0.719033
Q9BVG3 (TRIM62)	Pre-ETT	-0.0308375	-0.376086	0.314412	0.86103	0.999549	0.0693883	-0.135743	-0.650275	0.319148
Q9BVG3 (TRIM62)	Post-ETT	-0.0226863	-0.367935	0.322563	0.897524	0.993425	0.0677367	-0.146379	-0.641891	0.309947
Q9BVG3 (TRIM62)	Case	-0.00748253	-0.0548636	0.0398986	0.756925	0.974249	0.00786271	-0.00848789	-0.0634486	0.0475435
Q9BVG3 (TRIM62)	Control	-0.0156337	-0.0536911	0.0224238	0.420741	0.99974	0.00663462	-0.0154462	-0.0588295	0.0311612
Q9BVG3 (TRIM62)	Interaction	0.00815113	-0.0526217	0.068924	0.792643	0.977223	0.00699072	0.00741913	-0.0601878	0.0774644
Q9BVH7 (ST6GALNAC5)	Pre-ETT	0.962412	-0.42553	2.35035	0.174128	0.999549	0.195903	0.978121	-0.324034	2.25427
Q9BVH7 (ST6GALNAC5)	Post-ETT	0.961095	-0.426846	2.34904	0.174718	0.936015	0.181239	0.940006	-0.356745	2.25305
Q9BVH7 (ST6GALNAC5)	Case	-0.0604217	-0.230492	0.109649	0.486225	0.96212	0.0103823	-0.0582031	-0.24477	0.124639
Q9BVH7 (ST6GALNAC5)	Control	-0.0591049	-0.195709	0.077499	0.396424	0.99974	0.00913469	-0.0576357	-0.213171	0.0969962
Q9BVH7 (ST6GALNAC5)	Interaction	-0.00131681	-0.219456	0.216822	0.99056	0.998007	0.00881044	-0.00185588	-0.246045	0.237103
Q9BVJ7 (DUSP23)	Pre-ETT	0.30484	-0.157679	0.767359	0.196431	0.999549	0.0830902	0.218539	-0.313183	0.717348
Q9BVJ7 (DUSP23)	Post-ETT	0.311938	-0.150581	0.774457	0.186213	0.936015	0.08063	0.237687	-0.301824	0.763516
Q9BVJ7 (DUSP23)	Case	-0.0321323	-0.17537	0.111106	0.660172	0.96884	0.0187217	-0.0291964	-0.183844	0.121747
Q9BVJ7 (DUSP23)	Control	-0.0392301	-0.154282	0.0758213	0.503938	0.99974	0.0155217	-0.0380593	-0.159839	0.0857256
Q9BVJ7 (DUSP23)	Interaction	0.00709778	-0.176625	0.19082	0.939642	0.991896	0.0183059	0.00754063	-0.191283	0.20989
Q9BVK6 (TMED9)	Pre-ETT	0.229425	-0.323498	0.782348	0.416075	0.999549	0.0820065	0.233804	-0.343222	0.819142
Q9BVK6 (TMED9)	Post-ETT	0.286387	-0.266536	0.83931	0.310027	0.936015	0.0941294	0.285014	-0.28239	0.848405
Q9BVK6 (TMED9)	Case	0.0204275	-0.27811	0.318965	0.893315	0.990849	0.032538	0.0127732	-0.294376	0.315791
Q9BVK6 (TMED9)	Control	-0.0365349	-0.276326	0.203256	0.765228	0.99974	0.0253211	-0.0361637	-0.297977	0.218582
Q9BVK6 (TMED9)	Interaction	0.0569624	-0.325953	0.439878	0.77062	0.975028	0.0364084	0.0606434	-0.338418	0.465984
Q9BVM2 (DPCD)	Pre-ETT	0.0659271	-0.501242	0.633096	0.819783	0.999549	0.0601689	0.0374398	-0.535272	0.593456
Q9BVM2 (DPCD)	Post-ETT	-0.106676	-0.673845	0.460493	0.712396	0.974367	0.065473	-0.125013	-0.680804	0.431318
Q9BVM2 (DPCD)	Case	0.0126016	-0.524422	0.549625	0.963317	0.99751	0.0584839	0.0107103	-0.533662	0.532187
Q9BVM2 (DPCD)	Control	0.185205	-0.246143	0.616553	0.400047	0.99974	0.0623985	0.177298	-0.25545	0.594903
Q9BVM2 (DPCD)	Interaction	-0.172603	-0.86141	0.516204	0.623332	0.962822	0.0604082	-0.163745	-0.863351	0.548401
Q9BVS5 (TRMT61B)	Pre-ETT	0.170516	-0.325215	0.666247	0.500205	0.999549	0.0608826	0.178399	-0.332413	0.724202
Q9BVS5 (TRMT61B)	Post-ETT	0.20875	-0.286981	0.704481	0.409183	0.936015	0.0715374	0.229617	-0.257298	0.760314
Q9BVS5 (TRMT61B)	Case	0.0360689	-0.13961	0.211748	0.687388	0.971094	0.0186167	0.035424	-0.148838	0.222341
Q9BVS5 (TRMT61B)	Control	-0.00216534	-0.143274	0.138944	0.976006	0.999781	0.012787	-0.00108079	-0.156425	0.154968
Q9BVS5 (TRMT61B)	Interaction	0.0382342	-0.187099	0.263567	0.739463	0.968314	0.0202613	0.0388189	-0.208928	0.290801
Q9BVT8 (TMUB1)	Pre-ETT	0.532552	-0.198095	1.2632	0.153127	0.999549	0.176517	0.547394	-0.167623	1.29665
Q9BVT8 (TMUB1)	Post-ETT	0.537927	-0.19272	1.26857	0.149023	0.936015	0.198645	0.546543	-0.200531	1.25489
Q9BVT8 (TMUB1)	Case	0.0459275	-0.222326	0.314181	0.7372	0.974249	0.024864	0.0414166	-0.231082	0.318264
Q9BVT8 (TMUB1)	Control	0.0405526	-0.174914	0.256019	0.712216	0.99974	0.0207122	0.0384558	-0.202622	0.272302
Q9BVT8 (TMUB1)	Interaction	0.00537497	-0.338698	0.349448	0.975574	0.996991	0.0243796	0.0150703	-0.351602	0.368013
Q9BVV7 (TIMM21)	Pre-ETT	-0.105673	-0.627349	0.416004	0.691355	0.999549	0.0743142	-0.120617	-0.643428	0.388206
Q9BVV7 (TIMM21)	Post-ETT	-0.189816	-0.711493	0.33186	0.475754	0.936107	0.0827804	-0.198051	-0.702347	0.309706
Q9BVV7 (TIMM21)	Case	-0.0607224	-0.227138	0.105693	0.474511	0.96212	0.0270375	-0.0593651	-0.242246	0.114429
Q9BVV7 (TIMM21)	Control	0.0234212	-0.110247	0.15709	0.731281	0.99974	0.0196828	0.024514	-0.113701	0.162104
Q9BVV7 (TIMM21)	Interaction	-0.0841437	-0.297595	0.129308	0.439743	0.960681	0.0292784	-0.0856182	-0.307329	0.132358
Q9BVW5 (TIPIN)	Pre-ETT	0.326866	-0.325351	0.979083	0.325973	0.999549	0.0994516	0.320371	-0.315658	0.939414
Q9BVW5 (TIPIN)	Post-ETT	0.25601	-0.396207	0.908227	0.441697	0.936015	0.080182	0.249861	-0.385305	0.896033
Q9BVW5 (TIPIN)	Case	-0.0555741	-0.194119	0.0829713	0.431755	0.96212	0.0185575	-0.0543775	-0.197664	0.0851395
Q9BVW5 (TIPIN)	Control	0.0152814	-0.0960009	0.126564	0.787819	0.99974	0.0116169	0.0148819	-0.106634	0.138623
Q9BVW5 (TIPIN)	Interaction	-0.0708555	-0.248559	0.106848	0.434513	0.960681	0.0188447	-0.0708063	-0.262712	0.124865
Q9BW04 (SARG)	Pre-ETT	0.099358	-0.752949	0.951665	0.81927	0.999549	0.0636097	0.100484	-0.801287	0.970015
Q9BW04 (SARG)	Post-ETT	-0.21152	-1.06383	0.640787	0.626675	0.958573	0.068836	-0.234637	-1.03854	0.603416
Q9BW04 (SARG)	Case	-0.0793029	-0.549965	0.391359	0.74122	0.974249	0.0359047	-0.0748224	-0.570921	0.433678
Q9BW04 (SARG)	Control	0.231575	-0.146469	0.60962	0.229908	0.99974	0.0574016	0.228622	-0.178043	0.619725
Q9BW04 (SARG)	Interaction	-0.310878	-0.914567	0.292811	0.312825	0.960681	0.0545867	-0.302051	-0.963661	0.304941
Q9BW62 (KATNAL1)	Pre-ETT	0.346919	-0.295636	0.989474	0.289967	0.999549	0.0938605	0.331434	-0.303528	1.01007
Q9BW62 (KATNAL1)	Post-ETT	0.570643	-0.0719115	1.2132	0.0817511	0.936015	0.263539	0.589652	-0.127502	1.27529
Q9BW62 (KATNAL1)	Case	0.301934	-0.0939351	0.697803	0.134944	0.96212	0.105932	0.30302	-0.111236	0.699883
Q9BW62 (KATNAL1)	Control	0.0782092	-0.239761	0.396179	0.629748	0.99974	0.0351651	0.0789166	-0.247285	0.417855
Q9BW62 (KATNAL1)	Interaction	0.223725	-0.284032	0.731482	0.387815	0.960681	0.058705	0.227343	-0.313556	0.758856
Q9BW66 (CINP)	Pre-ETT	0.69656	-0.366613	1.75973	0.199103	0.999549	0.137113	0.665216	-0.389005	1.71797
Q9BW66 (CINP)	Post-ETT	0.799459	-0.263716	1.86263	0.140534	0.936015	0.220646	0.778425	-0.370757	1.8465
Q9BW66 (CINP)	Case	0.152795	-0.0103563	0.315946	0.0664239	0.96212	0.0459788	0.153235	-0.0186458	0.339387
Q9BW66 (CINP)	Control	0.0498948	-0.0811515	0.180941	0.455523	0.99974	0.0114556	0.0514563	-0.0955804	0.189523
Q9BW66 (CINP)	Interaction	0.1029	-0.106364	0.312164	0.335166	0.960681	0.0164926	0.102275	-0.125187	0.323152
Q9BW71 (HIRIP3)	Pre-ETT	-0.0919955	-0.727736	0.543745	0.776703	0.999549	0.0648531	-0.0848964	-0.71451	0.562869
Q9BW71 (HIRIP3)	Post-ETT	0.0136559	-0.622085	0.649397	0.966418	0.997049	0.0633665	0.0207958	-0.614238	0.665532
Q9BW71 (HIRIP3)	Case	0.179393	-0.0409329	0.39972	0.110525	0.96212	0.0848925	0.18179	-0.0507522	0.414149
Q9BW71 (HIRIP3)	Control	0.073742	-0.103228	0.250712	0.4141	0.99974	0.0263992	0.0774087	-0.112865	0.253983
Q9BW71 (HIRIP3)	Interaction	0.105651	-0.176948	0.388251	0.463714	0.960681	0.0302731	0.102077	-0.18953	0.412578
Q9BW85 (YJU2)	Pre-ETT	0.0230866	-0.344769	0.390942	0.902101	0.999549	0.0513426	-0.0179071	-0.519716	0.407594
Q9BW85 (YJU2)	Post-ETT	0.0596305	-0.308225	0.427486	0.7507	0.97796	0.0546589	0.0125149	-0.526011	0.447548
Q9BW85 (YJU2)	Case	0.057004	-0.0915357	0.205544	0.451954	0.96212	0.024717	0.0553948	-0.0966913	0.210037
Q9BW85 (YJU2)	Control	0.0204601	-0.0988498	0.13977	0.736789	0.99974	0.0160651	0.0191271	-0.103417	0.148577
Q9BW85 (YJU2)	Interaction	0.0365439	-0.153979	0.227067	0.706963	0.965548	0.0196496	0.0375632	-0.166202	0.233984
Q9BW91 (NUDT9)	Pre-ETT	-0.0789171	-0.927095	0.769261	0.855299	0.999549	0.0647798	-0.0807798	-0.942954	0.772453
Q9BW91 (NUDT9)	Post-ETT	0.0226114	-0.825567	0.870789	0.958329	0.997049	0.0626656	0.0183748	-0.858329	0.874712
Q9BW91 (NUDT9)	Case	0.0859718	-0.291689	0.463633	0.655473	0.968692	0.0340869	0.0905632	-0.326902	0.491541
Q9BW91 (NUDT9)	Control	-0.0155566	-0.318901	0.287788	0.919936	0.99974	0.0233376	-0.0109835	-0.324881	0.303533
Q9BW91 (NUDT9)	Interaction	0.101528	-0.382874	0.585931	0.68122	0.963799	0.032491	0.0962124	-0.397667	0.575397
Q9BWD1 (ACAT2)	Pre-ETT	0.0800972	-0.546356	0.706551	0.802125	0.999549	0.0620848	0.0656709	-0.543526	0.682007
Q9BWD1 (ACAT2)	Post-ETT	-0.279356	-0.905809	0.347098	0.382112	0.936015	0.101136	-0.308316	-0.923265	0.340971
Q9BWD1 (ACAT2)	Case	-0.1598	-0.689178	0.369578	0.55409	0.96212	0.061984	-0.149562	-0.725529	0.41178
Q9BWD1 (ACAT2)	Control	0.199653	-0.225554	0.624859	0.357423	0.99974	0.0624389	0.200754	-0.237314	0.640104
Q9BWD1 (ACAT2)	Interaction	-0.359453	-1.03845	0.319548	0.299467	0.960681	0.106294	-0.367035	-1.09846	0.372439
Q9BWE0 (REPIN1)	Pre-ETT	-0.305261	-0.782843	0.172321	0.210289	0.999549	0.112067	-0.284912	-0.748785	0.167893
Q9BWE0 (REPIN1)	Post-ETT	-0.25807	-0.735652	0.219512	0.289553	0.936015	0.0910399	-0.238412	-0.697133	0.181505
Q9BWE0 (REPIN1)	Case	0.0262978	-0.0209554	0.073551	0.275371	0.96212	0.0113458	0.0257506	-0.029109	0.0802851
Q9BWE0 (REPIN1)	Control	-0.0208931	-0.0588478	0.0170616	0.280629	0.99974	0.00843192	-0.0205684	-0.0645063	0.0229746
Q9BWE0 (REPIN1)	Interaction	0.0471909	-0.0134179	0.1078	0.126996	0.960681	0.0169759	0.0467426	-0.0230192	0.114406
Q9BWK5 (CYREN)	Pre-ETT	-0.35822	-0.887125	0.170686	0.184358	0.999549	0.139351	-0.35125	-0.891469	0.174372
Q9BWK5 (CYREN)	Post-ETT	0.0575026	-0.471403	0.586408	0.831259	0.986741	0.0594054	0.0633587	-0.481362	0.619642
Q9BWK5 (CYREN)	Case	0.270988	-0.0262429	0.568219	0.073951	0.96212	0.177818	0.273381	-0.0285714	0.58646
Q9BWK5 (CYREN)	Control	-0.144734	-0.383476	0.0940075	0.234753	0.99974	0.0492108	-0.145358	-0.385025	0.0978773
Q9BWK5 (CYREN)	Interaction	0.415722	0.0344824	0.796962	0.0325786	0.960681	0.345802	0.413157	0.0358338	0.803238
Q9BWL3 (C1orf43)	Pre-ETT	-0.0434854	-0.628682	0.541711	0.884203	0.999549	0.0632807	-0.0328594	-0.586187	0.53053
Q9BWL3 (C1orf43)	Post-ETT	-0.0572126	-0.642409	0.527984	0.848041	0.98735	0.0613442	-0.0548899	-0.606648	0.516232
Q9BWL3 (C1orf43)	Case	-0.0320286	-0.197456	0.133399	0.704338	0.974249	0.0200826	-0.0314995	-0.204891	0.139857
Q9BWL3 (C1orf43)	Control	-0.0183014	-0.151176	0.114573	0.787195	0.99974	0.0156559	-0.0182499	-0.160494	0.123086
Q9BWL3 (C1orf43)	Interaction	-0.0137272	-0.225911	0.198456	0.899099	0.988345	0.0203603	-0.0137168	-0.233266	0.206782
Q9BWP8 (COLEC11)	Pre-ETT	-0.53553	-1.18168	0.110617	0.104284	0.999549	0.243748	-0.524014	-1.15415	0.0977034
Q9BWP8 (COLEC11)	Post-ETT	-0.375609	-1.02176	0.270539	0.254563	0.936015	0.118606	-0.37285	-0.996368	0.28724
Q9BWP8 (COLEC11)	Case	0.0631609	-0.0646659	0.190988	0.332823	0.96212	0.0188266	0.0647583	-0.0723329	0.202948
Q9BWP8 (COLEC11)	Control	-0.0967606	-0.199434	0.00591238	0.0647326	0.99974	0.0530582	-0.0964714	-0.207128	0.0156752
Q9BWP8 (COLEC11)	Interaction	0.159922	-0.00403408	0.323877	0.0559096	0.960681	0.0707676	0.161677	-0.0107411	0.331722
Q9BWS9 (CHID1)	Pre-ETT	-0.481745	-1.0656	0.10211	0.105838	0.999549	0.223989	-0.475422	-1.05163	0.136206
Q9BWS9 (CHID1)	Post-ETT	-0.317059	-0.900914	0.266796	0.287172	0.936015	0.111692	-0.329954	-0.906944	0.258657
Q9BWS9 (CHID1)	Case	0.05148	-0.13671	0.23967	0.591852	0.96212	0.025368	0.0499176	-0.146282	0.253822
Q9BWS9 (CHID1)	Control	-0.113206	-0.264364	0.0379518	0.14214	0.99974	0.048008	-0.111357	-0.274021	0.0439766
Q9BWS9 (CHID1)	Interaction	0.164686	-0.0766936	0.406065	0.18115	0.960681	0.0558091	0.164309	-0.0896874	0.41447
Q9BWT3 (PAPOLG)	Pre-ETT	-0.48081	-1.04718	0.0855583	0.0961359	0.999549	0.270125	-0.486524	-1.03758	0.0758238
Q9BWT3 (PAPOLG)	Post-ETT	-0.540059	-1.10643	0.0263097	0.0616343	0.916399	0.420537	-0.562641	-1.10246	0.00577334
Q9BWT3 (PAPOLG)	Case	0.0397835	-0.13527	0.214837	0.656009	0.968692	0.0227732	0.0399486	-0.140197	0.217159
Q9BWT3 (PAPOLG)	Control	0.0990321	-0.0415745	0.239639	0.167451	0.99974	0.0379576	0.0985322	-0.0479429	0.250314
Q9BWT3 (PAPOLG)	Interaction	-0.0592486	-0.283779	0.165282	0.605023	0.960681	0.0239583	-0.0646489	-0.30089	0.17774
Q9BWV1 (BOC)	Pre-ETT	-0.0360245	-0.58059	0.508541	0.896838	0.999549	0.0563212	-0.0453939	-0.587186	0.534921
Q9BWV1 (BOC)	Post-ETT	0.0138103	-0.530755	0.558376	0.960357	0.997049	0.0485052	0.026868	-0.522025	0.563877
Q9BWV1 (BOC)	Case	0.0295138	-0.203049	0.262077	0.803568	0.980497	0.0232071	0.0302226	-0.214457	0.275909
Q9BWV1 (BOC)	Control	-0.020321	-0.20712	0.166478	0.831159	0.99974	0.0195135	-0.0185648	-0.216978	0.170514
Q9BWV1 (BOC)	Interaction	0.0498348	-0.24846	0.348129	0.743333	0.969229	0.0259106	0.0522847	-0.25517	0.360353
Q9BWV2 (SPATA9)	Pre-ETT	0.698995	-0.373869	1.77186	0.201616	0.999549	0.14397	0.718074	-0.278401	1.7435
Q9BWV2 (SPATA9)	Post-ETT	0.73934	-0.333523	1.8122	0.176803	0.936015	0.192561	0.804503	-0.239333	1.66388
Q9BWV2 (SPATA9)	Case	0.0425803	-0.0304376	0.115598	0.253059	0.96212	0.00837511	0.0421502	-0.0399874	0.125712
Q9BWV2 (SPATA9)	Control	0.0022345	-0.0564149	0.0608839	0.940475	0.99974	0.00379516	0.00260389	-0.0682191	0.0706951
Q9BWV2 (SPATA9)	Interaction	0.0403458	-0.0533098	0.134001	0.398485	0.960681	0.00657255	0.04074	-0.0729625	0.150007
Q9BX46 (RBM24)	Pre-ETT	-0.0338154	-0.593131	0.5255	0.905674	0.999549	0.0658858	-0.0160821	-0.582931	0.542569
Q9BX46 (RBM24)	Post-ETT	0.111457	-0.447858	0.670773	0.696114	0.96859	0.0671268	0.122803	-0.440512	0.69627
Q9BX46 (RBM24)	Case	0.246969	-0.24698	0.740919	0.327106	0.96212	0.0871962	0.241222	-0.273621	0.746718
Q9BX46 (RBM24)	Control	0.101697	-0.295053	0.498446	0.615396	0.99974	0.0491433	0.09726	-0.302137	0.513009
Q9BX46 (RBM24)	Interaction	0.145273	-0.488286	0.778831	0.653134	0.963088	0.0582182	0.135165	-0.513095	0.789749
Q9BX59 (TAPBPL)	Pre-ETT	-0.155749	-0.797996	0.486498	0.634571	0.999549	0.0665259	-0.13517	-0.729696	0.444936
Q9BX59 (TAPBPL)	Post-ETT	-0.145716	-0.787963	0.496531	0.656546	0.965908	0.0740759	-0.155917	-0.748276	0.412468
Q9BX59 (TAPBPL)	Case	-0.0188651	-0.0738047	0.0360745	0.500941	0.96212	0.0074074	-0.0187889	-0.0824667	0.0387081
Q9BX59 (TAPBPL)	Control	-0.0288977	-0.0730263	0.0152309	0.199321	0.99974	0.00953627	-0.0283028	-0.0790451	0.0227916
Q9BX59 (TAPBPL)	Interaction	0.0100326	-0.060435	0.0805003	0.780211	0.97693	0.00659857	0.0095835	-0.0722392	0.0898527
Q9BX67 (JAM3)	Pre-ETT	-0.112004	-0.718892	0.494885	0.717562	0.999549	0.0751733	-0.121223	-0.75437	0.497204
Q9BX67 (JAM3)	Post-ETT	-0.226846	-0.833734	0.380043	0.4638	0.936107	0.0809631	-0.243726	-0.85639	0.363882
Q9BX67 (JAM3)	Case	0.0958799	-0.524891	0.71665	0.762101	0.974492	0.0642773	0.104646	-0.509842	0.686872
Q9BX67 (JAM3)	Control	0.210722	-0.287893	0.709337	0.407496	0.99974	0.073537	0.213313	-0.28481	0.698862
Q9BX67 (JAM3)	Interaction	-0.114842	-0.911066	0.681382	0.777413	0.97693	0.066176	-0.116575	-0.89797	0.674184
Q9BX68 (HINT2)	Pre-ETT	-0.146959	-0.697239	0.40332	0.600672	0.999549	0.0657102	-0.144062	-0.687029	0.364293
Q9BX68 (HINT2)	Post-ETT	-0.322138	-0.872418	0.228141	0.251225	0.936015	0.130446	-0.328592	-0.849939	0.21968
Q9BX68 (HINT2)	Case	-0.171217	-0.383229	0.0407949	0.11346	0.96212	0.0913088	-0.174168	-0.38918	0.0588764
Q9BX68 (HINT2)	Control	0.00396194	-0.16633	0.174254	0.963629	0.999781	0.0193135	0.00480541	-0.165856	0.177532
Q9BX68 (HINT2)	Interaction	-0.175179	-0.447114	0.0967557	0.206733	0.960681	0.0585148	-0.179553	-0.452726	0.10736
Q9BX74 (TM2D1)	Pre-ETT	-0.0938848	-0.680977	0.493207	0.753956	0.999549	0.066529	-0.10298	-0.637681	0.466784
Q9BX74 (TM2D1)	Post-ETT	-0.0673005	-0.654393	0.519792	0.82223	0.984152	0.0609563	-0.0719504	-0.631082	0.465253
Q9BX74 (TM2D1)	Case	0.0271393	-0.0423482	0.0966267	0.443979	0.96212	0.0115284	0.0283154	-0.0474289	0.103687
Q9BX74 (TM2D1)	Control	0.000555019	-0.0552586	0.0563687	0.98445	0.999781	0.00656719	0.00069872	-0.0596435	0.0618443
Q9BX74 (TM2D1)	Interaction	0.0265843	-0.062543	0.115712	0.558814	0.960681	0.00961851	0.0269211	-0.0726934	0.125092
Q9BX93 (PLA2G12B)	Pre-ETT	-0.348217	-0.869637	0.173203	0.190565	0.999549	0.13498	-0.355577	-0.928395	0.198351
Q9BX93 (PLA2G12B)	Post-ETT	-0.0976988	-0.619119	0.423721	0.71344	0.974367	0.0634735	-0.0921465	-0.661553	0.463806
Q9BX93 (PLA2G12B)	Case	-0.11827	-0.417434	0.180894	0.438434	0.96212	0.048037	-0.121948	-0.43001	0.191194
Q9BX93 (PLA2G12B)	Control	-0.368788	-0.609082	-0.128493	0.00262957	0.99974	1.47176	-0.369408	-0.617946	-0.117708
Q9BX93 (PLA2G12B)	Interaction	0.250518	-0.133202	0.634238	0.200688	0.960681	0.0828863	0.253591	-0.157664	0.669315
Q9BX97 (PLVAP)	Pre-ETT	0.179539	-0.51057	0.869647	0.610118	0.999549	0.0654059	0.179672	-0.49124	0.846552
Q9BX97 (PLVAP)	Post-ETT	0.200258	-0.48985	0.890366	0.569526	0.944782	0.0646732	0.191897	-0.487408	0.835374
Q9BX97 (PLVAP)	Case	0.00499761	-0.0742313	0.0842265	0.901608	0.992555	0.00794918	0.00424308	-0.0851053	0.0960859
Q9BX97 (PLVAP)	Control	-0.0157212	-0.0793594	0.047917	0.628251	0.99974	0.00718708	-0.0159574	-0.089367	0.0549305
Q9BX97 (PLVAP)	Interaction	0.0207188	-0.0809032	0.122341	0.689452	0.963799	0.00886798	0.0200262	-0.0920499	0.129046
Q9BXA7 (TSSK1B)	Pre-ETT	0.908698	-0.103628	1.92102	0.0785214	0.999549	0.376313	0.897218	-0.0294839	1.85845
Q9BXA7 (TSSK1B)	Post-ETT	0.959163	-0.0531631	1.97149	0.0633062	0.916399	0.484227	0.95463	-0.0289385	1.95946
Q9BXA7 (TSSK1B)	Case	0.032254	-0.0934117	0.15792	0.614926	0.964611	0.00982493	0.032636	-0.105766	0.169269
Q9BXA7 (TSSK1B)	Control	-0.0182104	-0.119148	0.0827268	0.723636	0.99974	0.00727141	-0.0192389	-0.129537	0.0937102
Q9BXA7 (TSSK1B)	Interaction	0.0504645	-0.110719	0.211648	0.539454	0.960681	0.0108691	0.050753	-0.129917	0.232276
Q9BXB1 (LGR4)	Pre-ETT	0.233202	-0.39175	0.858154	0.464556	0.999549	0.0752506	0.213628	-0.382233	0.808851
Q9BXB1 (LGR4)	Post-ETT	0.455985	-0.168967	1.08094	0.152702	0.936015	0.168541	0.430798	-0.179687	1.02167
Q9BXB1 (LGR4)	Case	0.140959	0.0290335	0.252885	0.0135727	0.96212	0.15077	0.139859	0.0155745	0.257965
Q9BXB1 (LGR4)	Control	-0.0818237	-0.171725	0.0080772	0.0744448	0.99974	0.040061	-0.0819129	-0.179234	0.0154881
Q9BXB1 (LGR4)	Interaction	0.222783	0.0792227	0.366343	0.00235358	0.960681	0.571745	0.222582	0.0669107	0.377752
Q9BXB4 (OSBPL11)	Pre-ETT	0.723072	-0.0069591	1.4531	0.0522243	0.995608	0.326841	0.738493	-0.032628	1.56689
Q9BXB4 (OSBPL11)	Post-ETT	0.766721	0.0366895	1.49675	0.0395453	0.871068	0.397788	0.777358	0.00127403	1.52741
Q9BXB4 (OSBPL11)	Case	0.0201158	-0.0714527	0.111684	0.666784	0.969226	0.00827692	0.0170691	-0.0825389	0.120699
Q9BXB4 (OSBPL11)	Control	-0.0235328	-0.0970824	0.0500168	0.530589	0.99974	0.00768351	-0.0233294	-0.106416	0.0589339
Q9BXB4 (OSBPL11)	Interaction	0.0436486	-0.0738006	0.161098	0.46637	0.960681	0.00936616	0.0436494	-0.0861056	0.17929
Q9BXD5 (NPL)	Pre-ETT	-0.239207	-0.780991	0.302576	0.386841	0.999549	0.0922505	-0.25528	-0.788488	0.287303
Q9BXD5 (NPL)	Post-ETT	-0.234923	-0.776707	0.30686	0.395401	0.936015	0.0911206	-0.252272	-0.796277	0.288443
Q9BXD5 (NPL)	Case	0.0835921	-0.244218	0.411402	0.61722	0.964611	0.041477	0.0760366	-0.259189	0.413875
Q9BXD5 (NPL)	Control	0.0793082	-0.183995	0.342612	0.554956	0.99974	0.0368633	0.0800629	-0.182171	0.351726
Q9BXD5 (NPL)	Interaction	0.00428386	-0.416178	0.424746	0.984068	0.997393	0.0396762	0.00644947	-0.431233	0.418561
Q9BXJ0 (C1QTNF5)	Pre-ETT	0.254771	-0.401487	0.91103	0.446721	0.999549	0.0765494	0.258527	-0.374542	0.878918
Q9BXJ0 (C1QTNF5)	Post-ETT	0.213842	-0.442416	0.870101	0.523047	0.936107	0.076533	0.23663	-0.446001	0.896226
Q9BXJ0 (C1QTNF5)	Case	-0.0704553	-0.332392	0.191482	0.598064	0.963201	0.0284892	-0.068332	-0.35193	0.207478
Q9BXJ0 (C1QTNF5)	Control	-0.0295263	-0.239919	0.180867	0.783271	0.99974	0.0196112	-0.0289503	-0.255934	0.190594
Q9BXJ0 (C1QTNF5)	Interaction	-0.040929	-0.3769	0.295042	0.811285	0.977223	0.0262918	-0.0371917	-0.391388	0.312256
Q9BXJ1 (C1QTNF1)	Pre-ETT	0.155599	-0.394221	0.705419	0.57912	0.999549	0.0715781	0.137548	-0.473942	0.707272
Q9BXJ1 (C1QTNF1)	Post-ETT	0.486282	-0.0635378	1.0361	0.0830125	0.936015	0.166854	0.455723	-0.18055	1.0196
Q9BXJ1 (C1QTNF1)	Case	0.100262	-0.196548	0.397071	0.507925	0.96212	0.0343506	0.100111	-0.201117	0.408548
Q9BXJ1 (C1QTNF1)	Control	-0.230421	-0.468824	0.00798182	0.0581794	0.99974	0.116457	-0.229088	-0.473578	0.0165813
Q9BXJ1 (C1QTNF1)	Interaction	0.330683	-0.0500162	0.711382	0.0886684	0.960681	0.124759	0.330502	-0.0599452	0.735138
Q9BXJ3 (C1QTNF4)	Pre-ETT	-0.224377	-0.745843	0.297089	0.399041	0.999549	0.0984937	-0.22309	-0.714354	0.294223
Q9BXJ3 (C1QTNF4)	Post-ETT	-0.176849	-0.698312	0.344615	0.506242	0.936107	0.0781747	-0.174779	-0.683363	0.313336
Q9BXJ3 (C1QTNF4)	Case	-0.0167822	-0.108616	0.0750518	0.720213	0.974249	0.0125874	-0.0175797	-0.115921	0.0809961
Q9BXJ3 (C1QTNF4)	Control	-0.0643083	-0.138071	0.00945457	0.0874982	0.99974	0.0409743	-0.0637771	-0.144194	0.0159693
Q9BXJ3 (C1QTNF4)	Interaction	0.047526	-0.0702638	0.165316	0.429055	0.960681	0.0171325	0.0493143	-0.0853447	0.174714
Q9BXJ3 (C1QTNF4)	Pre-ETT	0.0383209	-0.53261	0.609251	0.895338	0.999549	0.05886	0.0510076	-0.504652	0.609973
Q9BXJ3 (C1QTNF4)	Post-ETT	0.160193	-0.410738	0.731123	0.582367	0.946213	0.0725351	0.166464	-0.434789	0.768712
Q9BXJ3 (C1QTNF4)	Case	0.0205865	-0.176858	0.218031	0.838076	0.984033	0.0217299	0.0208984	-0.178861	0.221678
Q9BXJ3 (C1QTNF4)	Control	-0.101286	-0.259877	0.0573056	0.210662	0.99974	0.0366064	-0.101396	-0.264861	0.0703901
Q9BXJ3 (C1QTNF4)	Interaction	0.121872	-0.131378	0.375122	0.345579	0.960681	0.0341511	0.11766	-0.135128	0.385237
Q9BXJ3 (C1QTNF4)	Pre-ETT	0.306318	-0.331516	0.944151	0.346568	0.999549	0.0962826	0.311835	-0.345835	0.959526
Q9BXJ3 (C1QTNF4)	Post-ETT	0.45085	-0.186984	1.08868	0.165933	0.936015	0.164249	0.460356	-0.172658	1.10177
Q9BXJ3 (C1QTNF4)	Case	0.039847	-0.240635	0.320329	0.780671	0.9764	0.030266	0.0373454	-0.245143	0.325258
Q9BXJ3 (C1QTNF4)	Control	-0.104685	-0.329974	0.120603	0.362433	0.99974	0.0350745	-0.108294	-0.34131	0.125156
Q9BXJ3 (C1QTNF4)	Interaction	0.144532	-0.215225	0.504289	0.431039	0.960681	0.0391843	0.146365	-0.215011	0.518646
Q9BXJ4 (C1QTNF3)	Pre-ETT	-0.720104	-1.25815	-0.182062	0.0087115	0.879171	1.32535	-0.733929	-1.27058	-0.159778
Q9BXJ4 (C1QTNF3)	Post-ETT	-0.496123	-1.03417	0.0419199	0.0707218	0.923744	0.275308	-0.5019	-1.05969	0.041892
Q9BXJ4 (C1QTNF3)	Case	0.146087	-0.0851142	0.377288	0.215559	0.96212	0.0514718	0.146598	-0.0896985	0.377133
Q9BXJ4 (C1QTNF3)	Control	-0.0778946	-0.2636	0.107811	0.411013	0.99974	0.025775	-0.0804695	-0.270586	0.118549
Q9BXJ4 (C1QTNF3)	Interaction	0.223982	-0.072566	0.520529	0.138778	0.960681	0.0724667	0.22581	-0.0713042	0.5427
Q9BXJ7 (AMN)	Pre-ETT	0.315807	-0.200529	0.832142	0.230616	0.999549	0.110481	0.314908	-0.196106	0.809093
Q9BXJ7 (AMN)	Post-ETT	0.337794	-0.178541	0.854129	0.199759	0.936015	0.146849	0.34884	-0.19029	0.871238
Q9BXJ7 (AMN)	Case	0.0283414	-0.14902	0.205703	0.754135	0.974249	0.0221007	0.0261335	-0.157225	0.217943
Q9BXJ7 (AMN)	Control	0.00635365	-0.136106	0.148814	0.930343	0.99974	0.0168	0.00646503	-0.14324	0.157044
Q9BXJ7 (AMN)	Interaction	0.0219877	-0.205503	0.249478	0.84975	0.982869	0.0224741	0.0226815	-0.218903	0.262249
Q9BXM0 (PRX)	Pre-ETT	-0.273876	-0.794169	0.246416	0.302211	0.999549	0.120311	-0.279308	-0.758353	0.175886
Q9BXM0 (PRX)	Post-ETT	-0.262009	-0.782302	0.258283	0.323643	0.936015	0.109914	-0.249037	-0.694035	0.208234
Q9BXM0 (PRX)	Case	-0.00672952	-0.0404286	0.0269695	0.695506	0.973575	0.00494796	-0.00658165	-0.0463224	0.0320518
Q9BXM0 (PRX)	Control	-0.0185967	-0.0456645	0.00847097	0.178114	0.99974	0.00801963	-0.0185112	-0.049989	0.0126172
Q9BXM0 (PRX)	Interaction	0.0118672	-0.0313565	0.0550909	0.590497	0.960681	0.00561469	0.0122872	-0.036885	0.059858
Q9BXN1 (ASPN)	Pre-ETT	-0.330138	-0.798579	0.138302	0.167185	0.999549	0.129685	-0.319924	-0.791659	0.139821
Q9BXN1 (ASPN)	Post-ETT	-0.0468663	-0.515307	0.421574	0.84454	0.98735	0.0490401	-0.0480944	-0.530015	0.402494
Q9BXN1 (ASPN)	Case	0.150417	-0.0901453	0.39098	0.220382	0.96212	0.0583278	0.152459	-0.0928448	0.391154
Q9BXN1 (ASPN)	Control	-0.132855	-0.326079	0.0603697	0.177785	0.99974	0.0511193	-0.135884	-0.330813	0.0700788
Q9BXN1 (ASPN)	Interaction	0.283272	-0.0252829	0.591826	0.0719609	0.960681	0.137368	0.284755	-0.0434034	0.604915
Q9BXN2 (CLEC7A)	Pre-ETT	-0.398386	-1.35874	0.56197	0.416186	0.999549	0.0707547	-0.404657	-1.35249	0.58799
Q9BXN2 (CLEC7A)	Post-ETT	-0.0738469	-1.0342	0.886509	0.880203	0.990651	0.0503599	-0.0545361	-1.05489	0.94438
Q9BXN2 (CLEC7A)	Case	0.113406	-0.302236	0.529049	0.59281	0.96212	0.0253732	0.108857	-0.332023	0.541651
Q9BXN2 (CLEC7A)	Control	-0.211133	-0.544985	0.122719	0.215157	0.99974	0.0389067	-0.213097	-0.556203	0.12645
Q9BXN2 (CLEC7A)	Interaction	0.324539	-0.208579	0.857658	0.232814	0.960681	0.0533235	0.330225	-0.217778	0.882212
Q9BXP5 (SRRT)	Pre-ETT	-0.139937	-0.708724	0.42885	0.629661	0.999549	0.0699422	-0.176962	-0.738866	0.418703
Q9BXP5 (SRRT)	Post-ETT	-0.207935	-0.776722	0.360852	0.473673	0.936107	0.0830021	-0.235413	-0.810235	0.345603
Q9BXP5 (SRRT)	Case	0.0902791	-0.433604	0.614162	0.735549	0.974249	0.0572465	0.0908176	-0.438133	0.621678
Q9BXP5 (SRRT)	Control	0.158277	-0.262516	0.57907	0.460988	0.99974	0.062459	0.161617	-0.284253	0.586775
Q9BXP5 (SRRT)	Interaction	-0.067998	-0.739951	0.603955	0.842781	0.982393	0.0572259	-0.0615448	-0.760684	0.637998
Q9BXP8 (PAPPA2)	Pre-ETT	0.256211	-0.38735	0.899772	0.435221	0.999549	0.0786714	0.250781	-0.376632	0.920972
Q9BXP8 (PAPPA2)	Post-ETT	0.326237	-0.317324	0.969798	0.32044	0.936015	0.0955029	0.311266	-0.314315	0.951984
Q9BXP8 (PAPPA2)	Case	0.0314527	-0.140705	0.20361	0.720284	0.974249	0.0184514	0.0324352	-0.146071	0.215679
Q9BXP8 (PAPPA2)	Control	-0.0385737	-0.176854	0.0997067	0.58456	0.99974	0.0166125	-0.0364435	-0.184016	0.107162
Q9BXP8 (PAPPA2)	Interaction	0.0700264	-0.15079	0.290842	0.534235	0.960681	0.0205852	0.0655178	-0.165267	0.298802
Q9BXR0 (QTRT1)	Pre-ETT	-0.0175554	-0.699369	0.664258	0.959752	0.999549	0.0633956	-0.0230031	-0.707795	0.659977
Q9BXR0 (QTRT1)	Post-ETT	-0.134122	-0.815935	0.547692	0.69983	0.96859	0.0688813	-0.149003	-0.839307	0.52803
Q9BXR0 (QTRT1)	Case	0.0382152	-0.348298	0.424728	0.846344	0.984033	0.0375032	0.0462294	-0.377252	0.444214
Q9BXR0 (QTRT1)	Control	0.154781	-0.155673	0.465236	0.328486	0.99974	0.0475782	0.156593	-0.171609	0.474978
Q9BXR0 (QTRT1)	Interaction	-0.116566	-0.612322	0.37919	0.644911	0.962904	0.042008	-0.114724	-0.633622	0.422414
Q9BXR5 (TLR10)	Pre-ETT	0.122914	-0.631783	0.877611	0.749567	0.999549	0.0698527	0.120741	-0.654998	0.881747
Q9BXR5 (TLR10)	Post-ETT	0.276432	-0.478264	1.03113	0.472818	0.936107	0.0806254	0.268254	-0.496804	1.03564
Q9BXR5 (TLR10)	Case	0.0726594	-0.226248	0.371566	0.633765	0.964611	0.029746	0.0690357	-0.225402	0.374229
Q9BXR5 (TLR10)	Control	-0.0808588	-0.320947	0.159229	0.509194	0.99974	0.025279	-0.0846185	-0.327317	0.170311
Q9BXR5 (TLR10)	Interaction	0.153518	-0.229871	0.536908	0.432562	0.960681	0.0360623	0.151167	-0.241087	0.543817
Q9BXR6 (CFHR5)	Pre-ETT	0.529852	-0.223946	1.28365	0.168303	0.999549	0.153746	0.517194	-0.226822	1.27685
Q9BXR6 (CFHR5)	Post-ETT	1.04152	0.287724	1.79532	0.00676739	0.620551	2.53846	1.04427	0.283572	1.82665
Q9BXR6 (CFHR5)	Case	0.360606	-0.00997552	0.731187	0.0564941	0.96212	0.202876	0.36171	-0.0194792	0.738139
Q9BXR6 (CFHR5)	Control	-0.151064	-0.448722	0.146594	0.319883	0.99974	0.0382038	-0.147258	-0.448112	0.14791
Q9BXR6 (CFHR5)	Interaction	0.51167	0.036348	0.986992	0.0348719	0.960681	0.297771	0.501852	0.0293673	0.998619
Q9BXR6 (CFHR5)	Pre-ETT	0.499967	-0.244483	1.24442	0.188074	0.999549	0.138801	0.489767	-0.248919	1.22468
Q9BXR6 (CFHR5)	Post-ETT	0.969081	0.22463	1.71353	0.0107303	0.654316	1.48429	0.943743	0.219456	1.73587
Q9BXR6 (CFHR5)	Case	0.314857	0.0219459	0.607769	0.035134	0.96212	0.211774	0.30799	0.00865168	0.622701
Q9BXR6 (CFHR5)	Control	-0.154256	-0.389528	0.0810162	0.198775	0.99974	0.0451319	-0.152406	-0.406324	0.0919053
Q9BXR6 (CFHR5)	Interaction	0.469113	0.0934138	0.844813	0.0143935	0.960681	0.435704	0.471074	0.0760371	0.868886
Q9BXR6 (CFHR5)	Pre-ETT	0.830431	0.195481	1.46538	0.010366	0.879171	1.19419	0.825309	0.168252	1.46989
Q9BXR6 (CFHR5)	Post-ETT	0.834703	0.199753	1.46965	0.00997881	0.654316	1.18927	0.835561	0.154184	1.4802
Q9BXR6 (CFHR5)	Case	0.115986	-0.265432	0.497405	0.551169	0.96212	0.0414191	0.113877	-0.272108	0.516989
Q9BXR6 (CFHR5)	Control	0.111714	-0.194648	0.418077	0.474797	0.99974	0.0374864	0.110387	-0.200383	0.424223
Q9BXR6 (CFHR5)	Interaction	0.0042719	-0.48495	0.493494	0.986345	0.998007	0.0354506	0.00311108	-0.471588	0.503344
Q9BXS0 (COL25A1)	Pre-ETT	-0.191135	-0.730474	0.348205	0.487316	0.999549	0.0815102	-0.196789	-0.739718	0.332397
Q9BXS0 (COL25A1)	Post-ETT	-0.269551	-0.808891	0.269788	0.327308	0.936015	0.10693	-0.278637	-0.819668	0.245102
Q9BXS0 (COL25A1)	Case	-0.051394	-0.222568	0.11978	0.556217	0.96212	0.0268087	-0.0509104	-0.237895	0.127132
Q9BXS0 (COL25A1)	Control	0.0270227	-0.110467	0.164513	0.700076	0.99974	0.0183564	0.0292922	-0.11889	0.166648
Q9BXS0 (COL25A1)	Interaction	-0.0784168	-0.297971	0.141137	0.483909	0.960681	0.0298266	-0.0783237	-0.317477	0.158149
Q9BXS1 (IDI2)	Pre-ETT	0.874457	-0.111072	1.85999	0.0820224	0.999549	0.295465	0.851916	-0.0976089	1.80353
Q9BXS1 (IDI2)	Post-ETT	0.957607	-0.0279216	1.94314	0.0568535	0.904596	0.391725	0.936796	-0.0183087	1.90856
Q9BXS1 (IDI2)	Case	0.145799	-0.0995686	0.391167	0.244172	0.96212	0.0304112	0.147573	-0.123301	0.409677
Q9BXS1 (IDI2)	Control	0.0626487	-0.134435	0.259733	0.533265	0.99974	0.0157362	0.063342	-0.148872	0.275156
Q9BXS1 (IDI2)	Interaction	0.0831503	-0.231568	0.397868	0.604574	0.960681	0.0191083	0.0869152	-0.25427	0.41511
Q9BXU8 (FTHL17)	Pre-ETT	0.144253	-0.367093	0.655599	0.580323	0.999549	0.0659816	0.14878	-0.370597	0.669137
Q9BXU8 (FTHL17)	Post-ETT	0.138805	-0.372541	0.650151	0.594702	0.947691	0.065805	0.130558	-0.371085	0.656741
Q9BXU8 (FTHL17)	Case	-0.021051	-0.127372	0.0852696	0.697968	0.973575	0.0149562	-0.0211971	-0.127041	0.0848813
Q9BXU8 (FTHL17)	Control	-0.0156038	-0.101003	0.069795	0.720255	0.99974	0.0115892	-0.016093	-0.107908	0.0761294
Q9BXU8 (FTHL17)	Interaction	-0.00544727	-0.141818	0.130924	0.937598	0.991896	0.0134245	-0.00358141	-0.15487	0.1404
Q9BXU9 (CALN1)	Pre-ETT	-0.433087	-0.948069	0.081896	0.0992958	0.999549	0.186709	-0.415616	-0.972236	0.112715
Q9BXU9 (CALN1)	Post-ETT	-0.397274	-0.912257	0.117708	0.130539	0.936015	0.189789	-0.394259	-0.911748	0.140777
Q9BXU9 (CALN1)	Case	0.0874924	-0.266673	0.441658	0.628254	0.964611	0.0451527	0.0856467	-0.286509	0.464321
Q9BXU9 (CALN1)	Control	0.0516799	-0.232792	0.336152	0.721791	0.99974	0.0331479	0.0518528	-0.236471	0.346806
Q9BXU9 (CALN1)	Interaction	0.0358125	-0.418453	0.490078	0.877203	0.985095	0.0422232	0.0349327	-0.432601	0.508058
Q9BXW6 (OSBPL1A)	Pre-ETT	-0.18593	-0.780107	0.408248	0.539671	0.999549	0.07562	-0.196633	-0.783493	0.404379
Q9BXW6 (OSBPL1A)	Post-ETT	-0.41458	-1.00876	0.179598	0.171456	0.936015	0.162416	-0.428461	-1.03053	0.192308
Q9BXW6 (OSBPL1A)	Case	0.00453511	-0.577435	0.586505	0.987814	0.997692	0.0604425	0.00581819	-0.583052	0.598272
Q9BXW6 (OSBPL1A)	Control	0.233186	-0.234264	0.700635	0.328212	0.99974	0.0784126	0.232435	-0.221929	0.694645
Q9BXW6 (OSBPL1A)	Interaction	-0.22865	-0.975107	0.517806	0.548263	0.960681	0.0699797	-0.23579	-0.954092	0.516727
Q9BXY4 (RSPO3)	Pre-ETT	-0.278378	-0.944374	0.387617	0.412648	0.999549	0.091335	-0.268318	-0.950628	0.389783
Q9BXY4 (RSPO3)	Post-ETT	-0.220788	-0.886783	0.445207	0.515848	0.936107	0.0952073	-0.214559	-0.89269	0.451792
Q9BXY4 (RSPO3)	Case	-0.0149648	-0.218062	0.188132	0.885172	0.990212	0.0211726	-0.0156676	-0.224487	0.205583
Q9BXY4 (RSPO3)	Control	-0.0725551	-0.235686	0.0905761	0.383359	0.99974	0.0235443	-0.0719821	-0.24712	0.0950905
Q9BXY4 (RSPO3)	Interaction	0.0575904	-0.202909	0.31809	0.664795	0.963478	0.0225282	0.0571527	-0.212128	0.329372
Q9BXY4 (RSPO3)	Pre-ETT	-0.480703	-1.07698	0.115569	0.114088	0.999549	0.214837	-0.477914	-1.05962	0.105012
Q9BXY4 (RSPO3)	Post-ETT	-0.462408	-1.05868	0.133865	0.128524	0.936015	0.184437	-0.450462	-1.09042	0.153163
Q9BXY4 (RSPO3)	Case	-0.0420392	-0.211775	0.127697	0.62737	0.964611	0.0207136	-0.0426292	-0.220698	0.136695
Q9BXY4 (RSPO3)	Control	-0.0603345	-0.19667	0.0760007	0.385738	0.99974	0.0200802	-0.0586906	-0.208583	0.082669
Q9BXY4 (RSPO3)	Interaction	0.0182953	-0.199415	0.236005	0.869175	0.984676	0.0188937	0.0156303	-0.212941	0.24535
Q9BXY8 (BEX2)	Pre-ETT	0.176758	-0.720618	1.07413	0.699454	0.999549	0.074599	0.198721	-0.712565	1.06311
Q9BXY8 (BEX2)	Post-ETT	0.364123	-0.533253	1.2615	0.426449	0.936015	0.0868549	0.375015	-0.478391	1.21059
Q9BXY8 (BEX2)	Case	0.150467	-0.0209138	0.321848	0.0852893	0.96212	0.0536266	0.146897	-0.0294195	0.337086
Q9BXY8 (BEX2)	Control	-0.0368982	-0.174555	0.100758	0.599333	0.99974	0.0119018	-0.0343818	-0.183806	0.118695
Q9BXY8 (BEX2)	Interaction	0.187366	-0.0324544	0.407185	0.094802	0.960681	0.0469122	0.183377	-0.0539777	0.419573
Q9BY11 (PACSIN1)	Pre-ETT	0.269249	-0.332912	0.87141	0.380826	0.999549	0.0883092	0.273449	-0.338103	0.876981
Q9BY11 (PACSIN1)	Post-ETT	0.218599	-0.383562	0.82076	0.476765	0.936107	0.0877642	0.231918	-0.413303	0.849149
Q9BY11 (PACSIN1)	Case	-0.116275	-0.528344	0.295794	0.580228	0.96212	0.0487357	-0.107886	-0.53106	0.309954
Q9BY11 (PACSIN1)	Control	-0.0656252	-0.396607	0.265356	0.697564	0.99974	0.0403238	-0.0693135	-0.406639	0.269115
Q9BY11 (PACSIN1)	Interaction	-0.05065	-0.579185	0.477885	0.851014	0.982869	0.0466758	-0.0492927	-0.594965	0.47863
Q9BY32 (ITPA)	Pre-ETT	-0.375568	-1.1578	0.406665	0.346693	0.999549	0.0988983	-0.384334	-1.14389	0.429101
Q9BY32 (ITPA)	Post-ETT	-0.454932	-1.23716	0.327301	0.254337	0.936015	0.116808	-0.475464	-1.24916	0.3409
Q9BY32 (ITPA)	Case	0.0724828	-0.323337	0.468302	0.719662	0.974249	0.0366968	0.078528	-0.321685	0.491656
Q9BY32 (ITPA)	Control	0.151847	-0.166083	0.469777	0.349222	0.99974	0.0424192	0.156183	-0.175951	0.482679
Q9BY32 (ITPA)	Interaction	-0.0793641	-0.587058	0.428329	0.75931	0.974338	0.0355183	-0.0828593	-0.613266	0.442892
Q9BY41 (HDAC8)	Pre-ETT	-0.111628	-0.736865	0.51361	0.726395	0.999549	0.0614124	-0.125093	-0.723108	0.511164
Q9BY41 (HDAC8)	Post-ETT	0.197192	-0.428046	0.82243	0.536478	0.9386	0.0669579	0.187491	-0.448503	0.843998
Q9BY41 (HDAC8)	Case	0.473109	-0.0337603	0.979979	0.0673368	0.96212	0.265253	0.471366	-0.0559225	1.02477
Q9BY41 (HDAC8)	Control	0.16429	-0.242837	0.571418	0.428994	0.99974	0.0544859	0.165885	-0.254712	0.581508
Q9BY41 (HDAC8)	Interaction	0.308819	-0.341311	0.95895	0.351851	0.960681	0.0798586	0.309331	-0.373872	0.990591
Q9BY42 (RTF2)	Pre-ETT	-0.187273	-0.543182	0.168636	0.302402	0.999549	0.0849162	-0.219011	-0.652879	0.183697
Q9BY42 (RTF2)	Post-ETT	-0.208111	-0.56402	0.147798	0.251774	0.936015	0.0957885	-0.248195	-0.679755	0.132387
Q9BY42 (RTF2)	Case	0.179785	-0.15462	0.514189	0.292008	0.96212	0.0700997	0.187119	-0.165137	0.515594
Q9BY42 (RTF2)	Control	0.200623	-0.0679776	0.469223	0.143212	0.99974	0.0828309	0.205808	-0.0690181	0.477687
Q9BY42 (RTF2)	Interaction	-0.0208382	-0.449759	0.408082	0.924139	0.991582	0.0397655	-0.0267695	-0.470785	0.404214
Q9BY43 (CHMP4A)	Pre-ETT	-0.0193024	-0.602412	0.563807	0.94827	0.999549	0.0589115	-0.0331728	-0.640556	0.537022
Q9BY43 (CHMP4A)	Post-ETT	-0.214449	-0.797559	0.368661	0.471025	0.936107	0.0781526	-0.22124	-0.833222	0.362278
Q9BY43 (CHMP4A)	Case	0.00346626	-0.584884	0.591817	0.990787	0.998287	0.0565535	0.000596209	-0.571014	0.561362
Q9BY43 (CHMP4A)	Control	0.198613	-0.273962	0.671187	0.410093	0.99974	0.0683467	0.196758	-0.27137	0.659947
Q9BY43 (CHMP4A)	Interaction	-0.195146	-0.949787	0.559495	0.612269	0.960681	0.0704845	-0.193603	-0.934697	0.534542
Q9BY44 (EIF2A)	Pre-ETT	-0.39494	-1.11378	0.323901	0.281557	0.999549	0.115673	-0.419818	-1.17741	0.318211
Q9BY44 (EIF2A)	Post-ETT	-0.548143	-1.26698	0.170698	0.135033	0.936015	0.178898	-0.563007	-1.3054	0.179074
Q9BY44 (EIF2A)	Case	-0.140281	-0.641278	0.360716	0.583144	0.96212	0.0494567	-0.133397	-0.639243	0.364
Q9BY44 (EIF2A)	Control	0.012922	-0.389488	0.415332	0.949816	0.99974	0.0331266	0.0153764	-0.404925	0.422516
Q9BY44 (EIF2A)	Interaction	-0.153203	-0.795801	0.489394	0.6403	0.962904	0.0453364	-0.155394	-0.81263	0.498758
Q9BY44 (EIF2A)	Pre-ETT	0.0730973	-0.559123	0.705318	0.820726	0.999549	0.0545967	0.0665241	-0.593853	0.69748
Q9BY44 (EIF2A)	Post-ETT	-0.214442	-0.846662	0.417779	0.506181	0.936107	0.0768073	-0.213789	-0.843905	0.432857
Q9BY44 (EIF2A)	Case	-0.172213	-0.622623	0.278197	0.453625	0.96212	0.0599387	-0.169986	-0.627329	0.285216
Q9BY44 (EIF2A)	Control	0.115326	-0.246452	0.477104	0.532109	0.99974	0.041999	0.118296	-0.246262	0.486432
Q9BY44 (EIF2A)	Interaction	-0.287539	-0.865252	0.290174	0.329307	0.960681	0.07781	-0.294794	-0.89902	0.303891
Q9BY49 (PECR)	Pre-ETT	0.206563	-0.454153	0.867279	0.540039	0.999549	0.0693221	0.186058	-0.492294	0.833006
Q9BY49 (PECR)	Post-ETT	-0.0367065	-0.697422	0.624009	0.913292	0.995162	0.0627438	-0.0294527	-0.680504	0.6311
Q9BY49 (PECR)	Case	-0.241234	-0.646959	0.164491	0.243878	0.96212	0.0782474	-0.245358	-0.666456	0.197557
Q9BY49 (PECR)	Control	0.00203508	-0.323851	0.327921	0.990235	0.999781	0.0312417	0.00381423	-0.359476	0.330105
Q9BY49 (PECR)	Interaction	-0.243269	-0.763668	0.277129	0.359552	0.960681	0.0608002	-0.239303	-0.779777	0.299993
Q9BY67 (CADM1)	Pre-ETT	-0.0166392	-0.521426	0.488147	0.948488	0.999549	0.0550337	-0.0195403	-0.545443	0.490333
Q9BY67 (CADM1)	Post-ETT	0.436402	-0.0683844	0.941188	0.090181	0.936015	0.203908	0.41243	-0.0737726	0.940876
Q9BY67 (CADM1)	Case	0.222901	-0.119452	0.565253	0.201919	0.96212	0.0818319	0.226301	-0.146551	0.590016
Q9BY67 (CADM1)	Control	-0.23014	-0.505125	0.0448436	0.100935	0.99974	0.118747	-0.226726	-0.506911	0.0475086
Q9BY67 (CADM1)	Interaction	0.453041	0.0139267	0.892155	0.0431634	0.960681	0.281844	0.449024	0.0079605	0.897672
Q9BY71 (LRRC3)	Pre-ETT	-0.235663	-0.766195	0.294869	0.383963	0.999549	0.0968864	-0.240594	-0.764907	0.26777
Q9BY71 (LRRC3)	Post-ETT	-0.221252	-0.751784	0.309281	0.413713	0.936015	0.0853902	-0.221786	-0.694105	0.251847
Q9BY71 (LRRC3)	Case	-0.0134204	-0.0769534	0.0501126	0.678865	0.969779	0.00908585	-0.014697	-0.0813065	0.0539719
Q9BY71 (LRRC3)	Control	-0.0278316	-0.0788625	0.0231993	0.285097	0.99974	0.0115268	-0.0288488	-0.0866301	0.0315152
Q9BY71 (LRRC3)	Interaction	0.0144112	-0.0670786	0.0959011	0.728882	0.966606	0.0091744	0.0153094	-0.0777759	0.10655
Q9BY76 (ANGPTL4)	Pre-ETT	-0.69346	-1.24313	-0.143794	0.0134099	0.889937	1.21915	-0.700246	-1.24613	-0.138623
Q9BY76 (ANGPTL4)	Post-ETT	-0.259147	-0.808814	0.290519	0.35546	0.936015	0.0917049	-0.257996	-0.847629	0.309996
Q9BY76 (ANGPTL4)	Case	0.329871	-0.0149615	0.674703	0.060803	0.96212	0.20659	0.333628	-0.0252009	0.68919
Q9BY76 (ANGPTL4)	Control	-0.104442	-0.381418	0.172534	0.459869	0.99974	0.0399162	-0.100815	-0.403389	0.191654
Q9BY76 (ANGPTL4)	Interaction	0.434313	-0.00798245	0.876608	0.0542805	0.960681	0.151909	0.428292	-0.0370897	0.893159
Q9BY79 (MFRP)	Pre-ETT	0.0794866	-0.615903	0.774876	0.822731	0.999549	0.0635789	0.0496285	-0.648339	0.766231
Q9BY79 (MFRP)	Post-ETT	0.308712	-0.386676	1.0041	0.384239	0.936015	0.0812185	0.284375	-0.407847	0.963524
Q9BY79 (MFRP)	Case	0.338731	-0.161857	0.839319	0.184759	0.96212	0.113196	0.33792	-0.180967	0.852485
Q9BY79 (MFRP)	Control	0.109504	-0.292578	0.511586	0.593493	0.99974	0.0423448	0.10624	-0.315762	0.532395
Q9BY79 (MFRP)	Interaction	0.229227	-0.412846	0.871301	0.484097	0.960681	0.061682	0.242496	-0.440569	0.907598
Q9BY84 (DUSP16)	Pre-ETT	-0.416173	-0.922332	0.0899863	0.107067	0.999549	0.248522	-0.425152	-0.948343	0.0801523
Q9BY84 (DUSP16)	Post-ETT	-0.249719	-0.755878	0.25644	0.333559	0.936015	0.0951514	-0.255883	-0.767391	0.222503
Q9BY84 (DUSP16)	Case	0.15968	-0.0615486	0.380908	0.157163	0.96212	0.0701854	0.161849	-0.0728094	0.389394
Q9BY84 (DUSP16)	Control	-0.00677383	-0.184469	0.170921	0.940441	0.99974	0.0232253	-0.00332925	-0.19063	0.17893
Q9BY84 (DUSP16)	Interaction	0.166453	-0.117302	0.450209	0.250255	0.960681	0.0501204	0.166167	-0.141894	0.463677
Q9BYB0 (SHANK3)	Pre-ETT	0.818579	-0.289873	1.92703	0.147782	0.999549	0.174104	0.800569	-0.332123	1.91029
Q9BYB0 (SHANK3)	Post-ETT	0.492745	-0.615707	1.6012	0.383606	0.936015	0.0998369	0.50083	-0.607138	1.60288
Q9BYB0 (SHANK3)	Case	-0.108418	-0.586112	0.369275	0.656437	0.968692	0.0327923	-0.103779	-0.607491	0.380057
Q9BYB0 (SHANK3)	Control	0.217416	-0.166277	0.601108	0.266743	0.99974	0.04115	0.218491	-0.173669	0.616225
Q9BYB0 (SHANK3)	Interaction	-0.325834	-0.938542	0.286874	0.297274	0.960681	0.056457	-0.334077	-0.94837	0.329962
Q9BYC5 (FUT8)	Pre-ETT	-0.100933	-0.657577	0.455712	0.722299	0.999549	0.0636123	-0.0971358	-0.657722	0.431545
Q9BYC5 (FUT8)	Post-ETT	-0.186337	-0.742982	0.370307	0.51176	0.936107	0.0861021	-0.197305	-0.731368	0.326698
Q9BYC5 (FUT8)	Case	-0.0426695	-0.162277	0.0769377	0.48442	0.96212	0.0183681	-0.0413515	-0.173963	0.0865948
Q9BYC5 (FUT8)	Control	0.0427351	-0.0533358	0.138806	0.383291	0.99974	0.0174738	0.042541	-0.060304	0.14671
Q9BYC5 (FUT8)	Interaction	-0.0854046	-0.238817	0.0680083	0.275226	0.960681	0.028256	-0.0875927	-0.252438	0.076221
Q9BYC8 (MRPL32)	Pre-ETT	-0.132537	-0.800313	0.535239	0.697273	0.999549	0.063907	-0.124287	-0.787692	0.563538
Q9BYC8 (MRPL32)	Post-ETT	-0.2695	-0.937276	0.398277	0.428945	0.936015	0.0898708	-0.258208	-0.917113	0.418762
Q9BYC8 (MRPL32)	Case	-0.15592	-0.523331	0.211491	0.405546	0.96212	0.0495511	-0.155465	-0.541774	0.225114
Q9BYC8 (MRPL32)	Control	-0.018957	-0.314069	0.276155	0.89981	0.99974	0.0286751	-0.017882	-0.317973	0.272068
Q9BYC8 (MRPL32)	Interaction	-0.136963	-0.608218	0.334293	0.568928	0.960681	0.0449574	-0.137271	-0.630983	0.339044
Q9BYD6 (MRPL1)	Pre-ETT	0.0203066	-0.58415	0.624763	0.947501	0.999549	0.0607956	0.014634	-0.574248	0.618464
Q9BYD6 (MRPL1)	Post-ETT	-0.348938	-0.953395	0.255519	0.25787	0.936015	0.111652	-0.34485	-0.961762	0.263478
Q9BYD6 (MRPL1)	Case	-0.23601	-0.703311	0.23129	0.322232	0.96212	0.0716804	-0.232544	-0.702589	0.248551
Q9BYD6 (MRPL1)	Control	0.133234	-0.24211	0.508579	0.486605	0.99974	0.0471694	0.129668	-0.256557	0.513944
Q9BYD6 (MRPL1)	Interaction	-0.369245	-0.968622	0.230133	0.227267	0.960681	0.0996843	-0.363145	-0.985318	0.255134
Q9BYF1 (ACE2)	Pre-ETT	-0.0621193	-0.246003	0.121764	0.507899	0.999549	0.0291342	-0.0602559	-0.248574	0.129715
Q9BYF1 (ACE2)	Post-ETT	-0.0444569	-0.22834	0.139426	0.635604	0.959421	0.0276106	-0.0460705	-0.244141	0.140406
Q9BYF1 (ACE2)	Case	0.0816502	-0.0566795	0.21998	0.24732	0.96212	0.0363452	0.0816782	-0.0664816	0.230365
Q9BYF1 (ACE2)	Control	0.0639878	-0.0471213	0.175097	0.259005	0.99974	0.0282788	0.0652925	-0.0559071	0.184481
Q9BYF1 (ACE2)	Interaction	0.0176624	-0.159765	0.195089	0.845307	0.982782	0.0185458	0.0173806	-0.179041	0.208581
Q9BYH1 (SEZ6L)	Pre-ETT	-0.111667	-0.561133	0.3378	0.626302	0.999549	0.0555612	-0.107676	-0.596824	0.359052
Q9BYH1 (SEZ6L)	Post-ETT	0.184314	-0.265152	0.63378	0.421555	0.936015	0.0661529	0.180903	-0.276822	0.678737
Q9BYH1 (SEZ6L)	Case	0.26537	0.0510018	0.479738	0.0152548	0.96212	0.341641	0.264145	0.0435512	0.486355
Q9BYH1 (SEZ6L)	Control	-0.0306102	-0.202795	0.141575	0.727515	0.99974	0.0200564	-0.0319189	-0.203915	0.13666
Q9BYH1 (SEZ6L)	Interaction	0.29598	0.0210233	0.570937	0.0348736	0.960681	0.214703	0.298034	0.0256721	0.568069
Q9BYP7 (WNK3)	Pre-ETT	-0.00292241	-0.580651	0.574806	0.99209	0.999549	0.0625583	-0.0263095	-0.616244	0.56716
Q9BYP7 (WNK3)	Post-ETT	-0.209313	-0.787041	0.368415	0.477641	0.936107	0.0781773	-0.220431	-0.805902	0.328984
Q9BYP7 (WNK3)	Case	0.0277704	-0.503424	0.558965	0.918387	0.993363	0.0574269	0.0390352	-0.496193	0.584469
Q9BYP7 (WNK3)	Control	0.234161	-0.192505	0.660827	0.282079	0.99974	0.0794261	0.228878	-0.205272	0.673792
Q9BYP7 (WNK3)	Interaction	-0.206391	-0.887721	0.47494	0.552701	0.960681	0.0723737	-0.198556	-0.912636	0.496378
Q9BYR9 (KRTAP2-4)	Pre-ETT	-0.374632	-0.97257	0.223306	0.219448	0.999549	0.133058	-0.386853	-0.98608	0.212505
Q9BYR9 (KRTAP2-4)	Post-ETT	-0.17394	-0.771878	0.423997	0.568573	0.944687	0.0781525	-0.186202	-0.795901	0.398143
Q9BYR9 (KRTAP2-4)	Case	0.077155	-0.160674	0.314984	0.524882	0.96212	0.0318956	0.0772165	-0.177024	0.32904
Q9BYR9 (KRTAP2-4)	Control	-0.123537	-0.314566	0.0674923	0.20498	0.99974	0.0472415	-0.120954	-0.32057	0.0789674
Q9BYR9 (KRTAP2-4)	Interaction	0.200692	-0.104357	0.505741	0.197238	0.960681	0.0566856	0.199561	-0.120115	0.519577
Q9BYV2 (TRIM54)	Pre-ETT	0.433523	-0.128765	0.995812	0.130756	0.999549	0.176114	0.417193	-0.171591	0.957569
Q9BYV2 (TRIM54)	Post-ETT	0.375448	-0.18684	0.937737	0.190637	0.936015	0.148231	0.37757	-0.174391	0.939613
Q9BYV2 (TRIM54)	Case	-0.00278872	-0.357588	0.352011	0.987709	0.997692	0.0382196	-0.00751488	-0.38226	0.357723
Q9BYV2 (TRIM54)	Control	0.0552863	-0.229695	0.340268	0.703773	0.99974	0.0298679	0.0480949	-0.243234	0.353462
Q9BYV2 (TRIM54)	Interaction	-0.058075	-0.513154	0.397004	0.802494	0.977223	0.0373429	-0.0498387	-0.531533	0.419509
Q9BYV6 (TRIM55)	Pre-ETT	0.473717	-0.184187	1.13162	0.15817	0.999549	0.167503	0.470299	-0.181187	1.1079
Q9BYV6 (TRIM55)	Post-ETT	0.445629	-0.212275	1.10353	0.184319	0.936015	0.172051	0.451968	-0.219374	1.11164
Q9BYV6 (TRIM55)	Case	-0.0953944	-0.41589	0.225101	0.559639	0.96212	0.0374486	-0.0950527	-0.43511	0.229624
Q9BYV6 (TRIM55)	Control	-0.0673058	-0.324734	0.190122	0.608341	0.99974	0.0322062	-0.0709634	-0.33459	0.201007
Q9BYV6 (TRIM55)	Interaction	-0.0280886	-0.439168	0.382991	0.893464	0.988324	0.0308506	-0.0215149	-0.44981	0.394132
Q9BYV8 (CEP41)	Pre-ETT	-0.213335	-0.895427	0.468756	0.539869	0.999549	0.075516	-0.200682	-0.885243	0.485839
Q9BYV8 (CEP41)	Post-ETT	-0.561921	-1.24401	0.12017	0.106385	0.936015	0.225551	-0.567239	-1.24931	0.115296
Q9BYV8 (CEP41)	Case	-0.149735	-0.639294	0.339825	0.548862	0.96212	0.0549059	-0.155338	-0.666422	0.334425
Q9BYV8 (CEP41)	Control	0.198851	-0.194373	0.592075	0.321616	0.99974	0.0604491	0.202287	-0.196876	0.612489
Q9BYV8 (CEP41)	Interaction	-0.348585	-0.976513	0.279343	0.276575	0.960681	0.0765387	-0.341583	-0.968508	0.271672
Q9BYV9 (BACH2)	Pre-ETT	-0.217774	-0.793403	0.357855	0.45839	0.999549	0.0946541	-0.24837	-0.787203	0.318942
Q9BYV9 (BACH2)	Post-ETT	-0.0798201	-0.655449	0.495809	0.785791	0.98199	0.0589064	-0.0873353	-0.637211	0.433032
Q9BYV9 (BACH2)	Case	0.115503	-0.0130303	0.244036	0.078193	0.96212	0.0661803	0.118723	-0.0170575	0.258366
Q9BYV9 (BACH2)	Control	-0.0224514	-0.125692	0.0807888	0.669941	0.99974	0.0124122	-0.0229361	-0.133126	0.0881262
Q9BYV9 (BACH2)	Interaction	0.137954	-0.0269072	0.302815	0.100989	0.960681	0.0526248	0.137004	-0.0385831	0.318082
Q9BYW2 (SETD2)	Pre-ETT	0.0226382	-0.496135	0.541411	0.931841	0.999549	0.0589025	0.031759	-0.465306	0.500998
Q9BYW2 (SETD2)	Post-ETT	-0.0372616	-0.556035	0.481512	0.888046	0.99243	0.0637332	0.00833763	-0.520606	0.468796
Q9BYW2 (SETD2)	Case	-0.0251013	-0.161447	0.111244	0.718226	0.974249	0.0165538	-0.0260961	-0.167586	0.123026
Q9BYW2 (SETD2)	Control	0.0347985	-0.0747169	0.144314	0.53343	0.99974	0.0166834	0.0328677	-0.0755268	0.152978
Q9BYW2 (SETD2)	Interaction	-0.0598998	-0.234782	0.114982	0.502018	0.960681	0.0218624	-0.0591043	-0.239918	0.13029
Q9BYX4 (IFIH1)	Pre-ETT	0.0516086	-0.445254	0.548472	0.838682	0.999549	0.0525434	0.0512814	-0.437492	0.546795
Q9BYX4 (IFIH1)	Post-ETT	0.215072	-0.281791	0.711935	0.396222	0.936015	0.0818181	0.217452	-0.261295	0.709766
Q9BYX4 (IFIH1)	Case	0.189489	-0.0655654	0.444544	0.145358	0.96212	0.0772823	0.183334	-0.0727522	0.452866
Q9BYX4 (IFIH1)	Control	0.0260259	-0.178839	0.230891	0.803367	0.99974	0.0249524	0.0303362	-0.185523	0.232545
Q9BYX4 (IFIH1)	Interaction	0.163463	-0.16368	0.490606	0.327415	0.960681	0.0517282	0.161115	-0.171545	0.49376
Q9BZ29 (DOCK9)	Pre-ETT	3.2072	-0.513653	6.92805	0.0911435	0.999549	0.315026	3.15783	-0.50883	6.89114
Q9BZ29 (DOCK9)	Post-ETT	3.20933	-0.511515	6.93018	0.090928	0.936015	0.340189	3.12688	-0.293299	6.57365
Q9BZ29 (DOCK9)	Case	0.0943605	-0.315832	0.504553	0.652084	0.968281	0.00807656	0.0921749	-0.369777	0.559863
Q9BZ29 (DOCK9)	Control	0.0922221	-0.237252	0.421696	0.583275	0.99974	0.00690166	0.084969	-0.271331	0.44366
Q9BZ29 (DOCK9)	Interaction	0.00213838	-0.52399	0.528267	0.993644	0.999446	0.00811551	0.0174845	-0.570913	0.554033
Q9BZ71 (PITPNM3)	Pre-ETT	0.0512711	-0.232538	0.335081	0.723283	0.999549	0.041238	0.0232083	-0.400816	0.340145
Q9BZ71 (PITPNM3)	Post-ETT	0.0284452	-0.255364	0.312255	0.844266	0.98735	0.0413876	0.00695031	-0.392864	0.309207
Q9BZ71 (PITPNM3)	Case	-0.0104803	-0.111331	0.0903707	0.838606	0.984033	0.0132963	-0.01039	-0.118878	0.097185
Q9BZ71 (PITPNM3)	Control	0.0123456	-0.0686598	0.0933511	0.765162	0.99974	0.0115042	0.0112904	-0.0763091	0.101103
Q9BZ71 (PITPNM3)	Interaction	-0.0228259	-0.152181	0.106529	0.729453	0.966639	0.0151229	-0.0211688	-0.167567	0.123453
Q9BZD6 (PRRG4)	Pre-ETT	0.355873	-0.371779	1.08353	0.33778	0.999549	0.0766795	0.26252	-0.462273	0.949382
Q9BZD6 (PRRG4)	Post-ETT	0.364035	-0.363617	1.09169	0.326817	0.936015	0.0791424	0.287716	-0.42085	0.982565
Q9BZD6 (PRRG4)	Case	-0.00553763	-0.0592957	0.0482205	0.839998	0.984033	0.00515234	-0.00428876	-0.070113	0.0550503
Q9BZD6 (PRRG4)	Control	-0.0136997	-0.0568792	0.0294798	0.534045	0.99974	0.00467181	-0.0137256	-0.063936	0.0379898
Q9BZD6 (PRRG4)	Interaction	0.00816207	-0.0607901	0.0771143	0.816533	0.977735	0.00585721	0.00870303	-0.0739615	0.0884285
Q9BZE7 (C22orf23)	Pre-ETT	0.0754488	-0.657079	0.807977	0.840017	0.999549	0.0662191	0.0575743	-0.689123	0.772572
Q9BZE7 (C22orf23)	Post-ETT	0.12434	-0.608188	0.856868	0.739371	0.97731	0.0680937	0.10302	-0.643077	0.86787
Q9BZE7 (C22orf23)	Case	0.0220819	-0.147433	0.191596	0.798479	0.980497	0.0163779	0.0245706	-0.166781	0.207556
Q9BZE7 (C22orf23)	Control	-0.0268092	-0.162967	0.109348	0.69956	0.99974	0.0127454	-0.0261741	-0.172027	0.113867
Q9BZE7 (C22orf23)	Interaction	0.0488911	-0.168535	0.266317	0.659412	0.963088	0.0175007	0.0509256	-0.178968	0.270712
Q9BZE9 (ASPSCR1)	Pre-ETT	-0.119493	-0.731592	0.492605	0.702	0.999549	0.0613997	-0.123237	-0.73953	0.476334
Q9BZE9 (ASPSCR1)	Post-ETT	-0.289425	-0.901523	0.322674	0.354056	0.936015	0.0886911	-0.284018	-0.926354	0.32372
Q9BZE9 (ASPSCR1)	Case	0.0362184	-0.526343	0.59878	0.899586	0.992435	0.0539661	0.044753	-0.535333	0.601605
Q9BZE9 (ASPSCR1)	Control	0.20615	-0.24571	0.65801	0.371223	0.99974	0.0696439	0.204627	-0.271025	0.670472
Q9BZE9 (ASPSCR1)	Interaction	-0.169931	-0.891495	0.551632	0.644382	0.962904	0.0628688	-0.155533	-0.87176	0.577983
Q9BZL1 (UBL5)	Pre-ETT	0.0802201	-0.542266	0.702706	0.800592	0.999549	0.0614695	0.0663638	-0.572469	0.698574
Q9BZL1 (UBL5)	Post-ETT	-0.04525	-0.667736	0.577236	0.886705	0.991972	0.0597738	-0.0691744	-0.678059	0.591049
Q9BZL1 (UBL5)	Case	-0.0721369	-0.505408	0.361135	0.744181	0.974249	0.0439367	-0.0775038	-0.544257	0.360331
Q9BZL1 (UBL5)	Control	0.0533333	-0.294679	0.401345	0.763897	0.99974	0.0332547	0.0589533	-0.307634	0.413948
Q9BZL1 (UBL5)	Interaction	-0.12547	-0.681201	0.43026	0.658119	0.963088	0.0478991	-0.138771	-0.71159	0.447533
Q9BZL3 (SMIM3)	Pre-ETT	-0.352921	-0.652718	-0.0531241	0.0210397	0.907902	0.523547	-0.371345	-0.750184	-0.0439389
Q9BZL3 (SMIM3)	Post-ETT	-0.313171	-0.612974	-0.013369	0.0406224	0.871068	0.320848	-0.327685	-0.712004	-0.00872466
Q9BZL3 (SMIM3)	Case	0.0313274	-0.0676113	0.130266	0.534868	0.96212	0.0159055	0.0320073	-0.0749017	0.143761
Q9BZL3 (SMIM3)	Control	-0.00842746	-0.0878964	0.0710415	0.835347	0.99974	0.0105238	-0.00802344	-0.0930609	0.0783183
Q9BZL3 (SMIM3)	Interaction	0.0397549	-0.0871469	0.166657	0.539213	0.960681	0.0130119	0.0409341	-0.0996407	0.179549
Q9BZM1 (PLA2G12A)	Pre-ETT	-0.159002	-0.673657	0.355652	0.544826	0.999549	0.077258	-0.160602	-0.687748	0.359911
Q9BZM1 (PLA2G12A)	Post-ETT	-0.158834	-0.673488	0.355821	0.545254	0.942662	0.0681857	-0.165033	-0.711825	0.333346
Q9BZM1 (PLA2G12A)	Case	-0.0812646	-0.324269	0.161739	0.512182	0.96212	0.0349483	-0.0809629	-0.326235	0.165672
Q9BZM1 (PLA2G12A)	Control	-0.0814334	-0.276619	0.113752	0.413519	0.99974	0.029802	-0.0825401	-0.282075	0.119181
Q9BZM1 (PLA2G12A)	Interaction	0.00016878	-0.311517	0.311855	0.999153	0.999446	0.0300117	-0.00078961	-0.323719	0.331152
Q9BZM4 (ULBP3)	Pre-ETT	-0.159037	-0.752206	0.434133	0.599241	0.999549	0.0691176	-0.175223	-0.773038	0.428701
Q9BZM4 (ULBP3)	Post-ETT	-0.197886	-0.791055	0.395284	0.513203	0.936107	0.0785474	-0.220476	-0.837944	0.376699
Q9BZM4 (ULBP3)	Case	0.15372	-0.399079	0.706519	0.58574	0.96212	0.0658303	0.152746	-0.410147	0.699891
Q9BZM4 (ULBP3)	Control	0.192569	-0.251449	0.636588	0.395309	0.99974	0.0676187	0.196952	-0.25414	0.653747
Q9BZM4 (ULBP3)	Interaction	-0.0388492	-0.74789	0.670192	0.914481	0.989671	0.0580177	-0.0385744	-0.785392	0.682241
Q9BZM5 (ULBP2)	Pre-ETT	-0.0283173	-0.729911	0.673276	0.936948	0.999549	0.0619376	-0.002002	-0.689429	0.756322
Q9BZM5 (ULBP2)	Post-ETT	0.0876851	-0.613908	0.789279	0.80649	0.982686	0.0686553	0.118244	-0.57211	0.825367
Q9BZM5 (ULBP2)	Case	0.0481087	-0.239268	0.335485	0.742828	0.974249	0.0303625	0.0479424	-0.244066	0.335625
Q9BZM5 (ULBP2)	Control	-0.0678938	-0.29872	0.162933	0.564284	0.99974	0.0272275	-0.070312	-0.306115	0.179706
Q9BZM5 (ULBP2)	Interaction	0.116002	-0.252598	0.484603	0.537353	0.960681	0.0348269	0.116291	-0.266245	0.507692
Q9BZM5 (ULBP2)	Pre-ETT	0.345303	-0.625184	1.31579	0.485576	0.999549	0.0768408	0.324718	-0.611694	1.28953
Q9BZM5 (ULBP2)	Post-ETT	0.522326	-0.448161	1.49281	0.291484	0.936015	0.118477	0.511726	-0.424998	1.42354
Q9BZM5 (ULBP2)	Case	0.117346	-0.0459784	0.280671	0.159071	0.96212	0.0290307	0.11344	-0.0605974	0.300937
Q9BZM5 (ULBP2)	Control	-0.0596768	-0.190862	0.0715089	0.372611	0.99974	0.0128774	-0.060915	-0.19878	0.0811398
Q9BZM5 (ULBP2)	Interaction	0.177023	-0.0324635	0.38651	0.0976743	0.960681	0.0381777	0.173118	-0.0437626	0.399861
Q9BZM6 (ULBP1)	Pre-ETT	-0.312585	-0.799688	0.174518	0.208481	0.999549	0.143879	-0.294589	-0.747384	0.174849
Q9BZM6 (ULBP1)	Post-ETT	-0.301117	-0.78822	0.185986	0.225663	0.936015	0.122328	-0.291402	-0.746935	0.165408
Q9BZM6 (ULBP1)	Case	0.000704871	-0.037982	0.0393917	0.971513	0.99751	0.00553968	0.00111382	-0.0452243	0.0453899
Q9BZM6 (ULBP1)	Control	-0.0107636	-0.0418376	0.0203105	0.497201	0.99974	0.00519299	-0.0108599	-0.0479364	0.02688
Q9BZM6 (ULBP1)	Interaction	0.0114684	-0.0381528	0.0610897	0.650559	0.962904	0.00674323	0.0116747	-0.0494646	0.0692911
Q9BZM6 (ULBP1)	Pre-ETT	-0.107874	-0.509342	0.293594	0.598444	0.999549	0.096674	-0.236965	-0.730057	0.272365
Q9BZM6 (ULBP1)	Post-ETT	-0.106853	-0.508321	0.294616	0.601912	0.950322	0.089377	-0.158733	-0.74086	0.321909
Q9BZM6 (ULBP1)	Case	-0.0120347	-0.083332	0.0592626	0.74077	0.974249	0.0104775	-0.0127294	-0.0924179	0.0644748
Q9BZM6 (ULBP1)	Control	-0.0130565	-0.0703236	0.0442106	0.654977	0.99974	0.00845593	-0.0119325	-0.0767794	0.063586
Q9BZM6 (ULBP1)	Interaction	0.00102183	-0.0904264	0.09247	0.982527	0.997393	0.0100868	-0.00268429	-0.10289	0.106737
Q9BZP6 (CHIA)	Pre-ETT	0.141906	-0.436486	0.720299	0.630609	0.999549	0.0676765	0.152512	-0.410663	0.722889
Q9BZP6 (CHIA)	Post-ETT	0.363119	-0.215274	0.941511	0.218518	0.936015	0.133282	0.356104	-0.237341	0.955045
Q9BZP6 (CHIA)	Case	0.141341	-0.205549	0.488232	0.424528	0.96212	0.0511393	0.14255	-0.216184	0.480496
Q9BZP6 (CHIA)	Control	-0.0798709	-0.3585	0.198758	0.574227	0.99974	0.0353705	-0.0770314	-0.385621	0.211805
Q9BZP6 (CHIA)	Interaction	0.221212	-0.223723	0.666148	0.329832	0.960681	0.0639188	0.217503	-0.250919	0.677519
Q9BZQ2 (SHCBP1L)	Pre-ETT	-0.39856	-0.906361	0.109241	0.123969	0.999549	0.183988	-0.392408	-0.925635	0.145298
Q9BZQ2 (SHCBP1L)	Post-ETT	-0.236576	-0.744377	0.271225	0.361183	0.936015	0.0966143	-0.234157	-0.775112	0.319256
Q9BZQ2 (SHCBP1L)	Case	0.121404	-0.113038	0.355846	0.310128	0.96212	0.0468104	0.121341	-0.126226	0.352924
Q9BZQ2 (SHCBP1L)	Control	-0.0405803	-0.228889	0.147728	0.672755	0.99974	0.0235998	-0.040048	-0.240037	0.156157
Q9BZQ2 (SHCBP1L)	Interaction	0.161985	-0.13872	0.462689	0.291059	0.960681	0.0425236	0.157266	-0.132278	0.477047
Q9BZR6 (RTN4R)	Pre-ETT	0.0961886	-0.541797	0.734174	0.76761	0.999549	0.0634998	0.113621	-0.557314	0.743812
Q9BZR6 (RTN4R)	Post-ETT	0.256746	-0.381239	0.894732	0.430256	0.936015	0.0863806	0.271595	-0.365832	0.911668
Q9BZR6 (RTN4R)	Case	0.0293352	-0.156959	0.215629	0.757602	0.974249	0.0215405	0.0347463	-0.168201	0.225819
Q9BZR6 (RTN4R)	Control	-0.131222	-0.280857	0.0184124	0.0856522	0.99974	0.0671011	-0.131817	-0.293062	0.0249078
Q9BZR6 (RTN4R)	Interaction	0.160558	-0.0783899	0.399505	0.187848	0.960681	0.0424614	0.159974	-0.0923786	0.409418
Q9BZR8 (BCL2L14)	Pre-ETT	-0.233728	-0.683185	0.215728	0.308094	0.999549	0.0945005	-0.285805	-0.829128	0.196159
Q9BZR8 (BCL2L14)	Post-ETT	-0.147206	-0.596662	0.302251	0.520921	0.936107	0.0799343	-0.205354	-0.745114	0.304997
Q9BZR8 (BCL2L14)	Case	0.135123	-0.107729	0.377975	0.275481	0.96212	0.0579288	0.136879	-0.125839	0.394715
Q9BZR8 (BCL2L14)	Control	0.0486002	-0.146463	0.243664	0.625319	0.99974	0.0293124	0.0537926	-0.148892	0.2508
Q9BZR8 (BCL2L14)	Interaction	0.0865229	-0.224968	0.398014	0.586153	0.960681	0.0367202	0.0881649	-0.229228	0.400925
Q9BZS1 (FOXP3)	Pre-ETT	-0.0345351	-0.63421	0.565139	0.91013	0.999549	0.0549786	-0.0337012	-0.638352	0.560342
Q9BZS1 (FOXP3)	Post-ETT	0.0981206	-0.501554	0.697795	0.748441	0.97796	0.0609815	0.0936846	-0.49449	0.708603
Q9BZS1 (FOXP3)	Case	0.306977	-0.242771	0.856724	0.273764	0.96212	0.100553	0.306493	-0.258284	0.868249
Q9BZS1 (FOXP3)	Control	0.174321	-0.267247	0.615889	0.439079	0.99974	0.0551424	0.177709	-0.285099	0.607365
Q9BZS1 (FOXP3)	Interaction	0.132656	-0.572472	0.837783	0.71233	0.965548	0.057885	0.132957	-0.597012	0.869649
Q9BZW8 (CD244)	Pre-ETT	-0.247876	-0.810159	0.314407	0.387573	0.999549	0.0923078	-0.24249	-0.791861	0.309262
Q9BZW8 (CD244)	Post-ETT	-0.155963	-0.718246	0.40632	0.586686	0.946213	0.079477	-0.179856	-0.710556	0.359038
Q9BZW8 (CD244)	Case	0.0747498	-0.0183288	0.167828	0.115484	0.96212	0.0351941	0.0764278	-0.0232997	0.175105
Q9BZW8 (CD244)	Control	-0.0171627	-0.0919253	0.0575998	0.652757	0.99974	0.0103003	-0.0163979	-0.093347	0.060779
Q9BZW8 (CD244)	Interaction	0.0919126	-0.0274736	0.211299	0.131317	0.960681	0.0305956	0.0938539	-0.0333267	0.212801
Q9BZX2 (UCK2)	Pre-ETT	-0.119478	-0.597684	0.358727	0.624351	0.999549	0.0752271	-0.157638	-0.670962	0.330273
Q9BZX2 (UCK2)	Post-ETT	-0.00310518	-0.48131	0.4751	0.989846	0.999168	0.0632843	-0.0278867	-0.540838	0.444017
Q9BZX2 (UCK2)	Case	0.10061	0.00677801	0.194442	0.0355933	0.96212	0.107676	0.0997331	0.00493643	0.200881
Q9BZX2 (UCK2)	Control	-0.0157635	-0.091131	0.059604	0.681853	0.99974	0.0108318	-0.0145933	-0.0996541	0.0679183
Q9BZX2 (UCK2)	Interaction	0.116373	-0.00397896	0.236726	0.0580705	0.960681	0.061151	0.115748	-0.0170138	0.249504
Q9BZX4 (ROPN1B)	Pre-ETT	-0.418177	-0.914746	0.0783929	0.0988312	0.999549	0.285566	-0.412704	-0.885142	0.0294909
Q9BZX4 (ROPN1B)	Post-ETT	-0.357682	-0.854251	0.138888	0.158017	0.936015	0.202318	-0.355277	-0.802899	0.0991351
Q9BZX4 (ROPN1B)	Case	0.0411399	-0.0213209	0.103601	0.196727	0.96212	0.0168827	0.0415201	-0.026897	0.109296
Q9BZX4 (ROPN1B)	Control	-0.019355	-0.0695247	0.0308147	0.449568	0.99974	0.00908223	-0.0197483	-0.0764192	0.0380945
Q9BZX4 (ROPN1B)	Interaction	0.0604949	-0.0196197	0.140609	0.138879	0.960681	0.0217083	0.0608151	-0.0303008	0.153273
Q9BZZ2 (SIGLEC1)	Pre-ETT	0.171233	-0.369589	0.712055	0.534892	0.999549	0.0736949	0.171133	-0.354914	0.722434
Q9BZZ2 (SIGLEC1)	Post-ETT	0.210869	-0.329953	0.751691	0.444748	0.936015	0.0817243	0.205376	-0.33874	0.718984
Q9BZZ2 (SIGLEC1)	Case	0.0865763	-0.0479386	0.221091	0.20714	0.96212	0.0373214	0.086409	-0.0588228	0.232009
Q9BZZ2 (SIGLEC1)	Control	0.0469402	-0.0611048	0.154985	0.394488	0.99974	0.0180639	0.0469637	-0.0672817	0.163511
Q9BZZ2 (SIGLEC1)	Interaction	0.0396362	-0.132898	0.21217	0.652522	0.963088	0.018186	0.0399688	-0.144623	0.221711
Q9C000 (NLRP1)	Pre-ETT	0.698913	-0.219883	1.61771	0.135985	0.999549	0.19479	0.675075	-0.243083	1.60178
Q9C000 (NLRP1)	Post-ETT	0.892885	-0.0259118	1.81168	0.0568205	0.904596	0.45117	0.884369	0.0184425	1.79837
Q9C000 (NLRP1)	Case	0.123355	-0.0658251	0.312535	0.201251	0.96212	0.0318818	0.123328	-0.0712212	0.327224
Q9C000 (NLRP1)	Control	-0.0706167	-0.22257	0.0813364	0.362376	0.99974	0.0171521	-0.0717967	-0.231789	0.0921226
Q9C000 (NLRP1)	Interaction	0.193972	-0.048678	0.436621	0.117167	0.960681	0.0448054	0.19551	-0.0638159	0.459947
Q9C002 (NMES1)	Pre-ETT	0.174175	-0.402803	0.751153	0.554076	0.999549	0.0687497	0.200646	-0.416459	0.864622
Q9C002 (NMES1)	Post-ETT	-0.470781	-1.04776	0.106197	0.109772	0.936015	0.153138	-0.436877	-1.02181	0.240129
Q9C002 (NMES1)	Case	-0.649625	-1.18821	-0.111044	0.0180756	0.96212	0.90113	-0.653309	-1.18276	-0.116783
Q9C002 (NMES1)	Control	-0.00466912	-0.437268	0.42793	0.983123	0.999781	0.0435201	-0.00580073	-0.460613	0.446188
Q9C002 (NMES1)	Interaction	-0.644956	-1.33576	0.0458493	0.0672679	0.960681	0.305111	-0.644231	-1.36825	0.0628352
Q9C005 (DPY30)	Pre-ETT	-0.291568	-0.849533	0.266397	0.305745	0.999549	0.0977025	-0.288102	-0.84914	0.251215
Q9C005 (DPY30)	Post-ETT	-0.309441	-0.867406	0.248524	0.277048	0.936015	0.111022	-0.316624	-0.880928	0.252851
Q9C005 (DPY30)	Case	-0.119302	-0.317204	0.078601	0.237394	0.96212	0.0412849	-0.120748	-0.324708	0.0879449
Q9C005 (DPY30)	Control	-0.101429	-0.260388	0.0575305	0.211075	0.99974	0.032346	-0.0984649	-0.273928	0.0673318
Q9C005 (DPY30)	Interaction	-0.0178729	-0.27171	0.235965	0.890238	0.987549	0.0229867	-0.0202737	-0.284902	0.251978
Q9C026 (TRIM9)	Pre-ETT	0.441157	-0.115238	0.997552	0.120178	0.999549	0.185253	0.421563	-0.135624	1.00073
Q9C026 (TRIM9)	Post-ETT	0.0592489	-0.497146	0.615644	0.834674	0.987058	0.0546621	0.0393952	-0.495569	0.593589
Q9C026 (TRIM9)	Case	-0.164475	-0.630565	0.301615	0.489166	0.96212	0.0637413	-0.167132	-0.66281	0.327799
Q9C026 (TRIM9)	Control	0.217433	-0.156939	0.591806	0.254981	0.99974	0.0738812	0.215388	-0.195713	0.592515
Q9C026 (TRIM9)	Interaction	-0.381909	-0.979734	0.215917	0.21054	0.960681	0.121412	-0.38502	-0.979471	0.268886
Q9C035 (TRIM5)	Pre-ETT	0.41769	-0.206174	1.04155	0.18944	0.999549	0.152502	0.413277	-0.214311	1.05177
Q9C035 (TRIM5)	Post-ETT	0.448333	-0.175531	1.0722	0.158981	0.936015	0.209689	0.449177	-0.165077	1.06614
Q9C035 (TRIM5)	Case	0.0421539	-0.164958	0.249266	0.689956	0.97227	0.0225892	0.0423772	-0.175909	0.265225
Q9C035 (TRIM5)	Control	0.0115108	-0.154846	0.177867	0.892124	0.99974	0.0179268	0.0117931	-0.175406	0.184847
Q9C035 (TRIM5)	Interaction	0.0306431	-0.235007	0.296293	0.821136	0.979862	0.0202226	0.0317307	-0.251155	0.308841
Q9C098 (DCLK3)	Pre-ETT	0.098596	-0.549024	0.746216	0.765404	0.999549	0.0648313	0.124335	-0.49935	0.740254
Q9C098 (DCLK3)	Post-ETT	0.263607	-0.384012	0.911227	0.424996	0.936015	0.090072	0.279709	-0.393236	0.962331
Q9C098 (DCLK3)	Case	0.138829	-0.123564	0.401223	0.299739	0.96212	0.0465283	0.137919	-0.126646	0.421627
Q9C098 (DCLK3)	Control	-0.026182	-0.236942	0.184578	0.807633	0.99974	0.0233822	-0.0264271	-0.245297	0.193646
Q9C098 (DCLK3)	Interaction	0.165011	-0.171545	0.501567	0.336573	0.960681	0.0424073	0.167889	-0.198339	0.516737
Q9C0B1 (FTO)	Pre-ETT	0.0563112	-0.458065	0.570687	0.830105	0.999549	0.0563987	0.0337948	-0.49383	0.56149
Q9C0B1 (FTO)	Post-ETT	0.265919	-0.248456	0.780295	0.310939	0.936015	0.0951089	0.253984	-0.279458	0.796851
Q9C0B1 (FTO)	Case	0.406191	-0.00191269	0.814295	0.0510835	0.96212	0.305708	0.407807	-0.0148514	0.83606
Q9C0B1 (FTO)	Control	0.196583	-0.131214	0.52438	0.239831	0.99974	0.0680091	0.195158	-0.14898	0.539652
Q9C0B1 (FTO)	Interaction	0.209608	-0.313841	0.733058	0.432547	0.960681	0.0717395	0.217118	-0.340068	0.780097
Q9C0C4 (SEMA4C)	Pre-ETT	2.06465	0.171135	3.95817	0.0325895	0.907902	0.683689	2.08036	0.22477	3.88374
Q9C0C4 (SEMA4C)	Post-ETT	2.46846	0.574942	4.36198	0.0106163	0.654316	2.40033	2.47962	0.691592	4.36011
Q9C0C4 (SEMA4C)	Case	0.246314	-0.142502	0.635129	0.214372	0.96212	0.0241367	0.24396	-0.190955	0.66179
Q9C0C4 (SEMA4C)	Control	-0.157493	-0.469797	0.15481	0.322956	0.99974	0.0156889	-0.148874	-0.499694	0.186039
Q9C0C4 (SEMA4C)	Interaction	0.403807	-0.0949022	0.902516	0.112515	0.960681	0.0383661	0.397893	-0.160255	0.95059
Q9C0E8 (LNPK)	Pre-ETT	-0.790334	-2.14992	0.569255	0.254564	0.999549	0.109672	-0.781964	-2.08081	0.534671
Q9C0E8 (LNPK)	Post-ETT	-0.845579	-2.20517	0.51401	0.222854	0.936015	0.114087	-0.854068	-2.18146	0.457532
Q9C0E8 (LNPK)	Case	-0.0716384	-0.263954	0.120677	0.465332	0.96212	0.0102137	-0.070702	-0.274881	0.13145
Q9C0E8 (LNPK)	Control	-0.0163939	-0.170866	0.138078	0.835222	0.99974	0.0061433	-0.0170021	-0.186251	0.154588
Q9C0E8 (LNPK)	Interaction	-0.0552445	-0.301916	0.191427	0.660695	0.963088	0.00871235	-0.0560859	-0.321638	0.215087
Q9C0J1 (B3GNT4)	Pre-ETT	0.248045	-0.351462	0.847553	0.417405	0.999549	0.0861575	0.247381	-0.358597	0.850779
Q9C0J1 (B3GNT4)	Post-ETT	0.386708	-0.2128	0.986216	0.206137	0.936015	0.124196	0.390494	-0.268775	0.998294
Q9C0J1 (B3GNT4)	Case	0.176426	-0.133781	0.486634	0.264977	0.96212	0.0613185	0.175677	-0.141283	0.497682
Q9C0J1 (B3GNT4)	Control	0.037764	-0.2114	0.286928	0.766423	0.99974	0.0260768	0.0341155	-0.226477	0.296962
Q9C0J1 (B3GNT4)	Interaction	0.138662	-0.259221	0.536546	0.494577	0.960681	0.0405739	0.138977	-0.274846	0.545412
Q9GZM3 (POLR2J2)	Pre-ETT	0.0230576	-0.432815	0.47893	0.921033	0.999549	0.0617813	0.000777194	-0.521295	0.491902
Q9GZM3 (POLR2J2)	Post-ETT	-0.0139668	-0.469839	0.441906	0.952117	0.997049	0.0580775	-0.0299639	-0.554413	0.45289
Q9GZM3 (POLR2J2)	Case	0.0455133	-0.23215	0.323176	0.748007	0.974249	0.0319786	0.043484	-0.233746	0.336952
Q9GZM3 (POLR2J2)	Control	0.0825377	-0.140487	0.305562	0.468237	0.99974	0.0356927	0.0810467	-0.148039	0.309592
Q9GZM3 (POLR2J2)	Interaction	-0.0370244	-0.393166	0.319117	0.838543	0.981579	0.0337168	-0.0333728	-0.405211	0.335544
Q9GZM7 (TINAGL1)	Pre-ETT	-0.0815921	-0.620533	0.457349	0.766676	0.999549	0.0664825	-0.0796899	-0.617566	0.468491
Q9GZM7 (TINAGL1)	Post-ETT	0.0925945	-0.446347	0.631536	0.736314	0.976089	0.0621951	0.100546	-0.445163	0.666106
Q9GZM7 (TINAGL1)	Case	0.0592666	-0.199921	0.318454	0.65403	0.968692	0.0307125	0.0561137	-0.210356	0.324071
Q9GZM7 (TINAGL1)	Control	-0.11492	-0.323104	0.0932644	0.279288	0.99974	0.0392104	-0.115534	-0.325507	0.0920141
Q9GZM7 (TINAGL1)	Interaction	0.174187	-0.158257	0.50663	0.304449	0.960681	0.052196	0.175772	-0.166959	0.4993
Q9GZM8 (NDEL1)	Pre-ETT	-0.132551	-0.723094	0.457993	0.659991	0.999549	0.0738904	-0.143645	-0.705054	0.45918
Q9GZM8 (NDEL1)	Post-ETT	-0.263904	-0.854448	0.32664	0.381098	0.936015	0.0970572	-0.266497	-0.848143	0.335922
Q9GZM8 (NDEL1)	Case	0.0416519	-0.490621	0.573925	0.878104	0.989831	0.0581354	0.0509081	-0.503377	0.614064
Q9GZM8 (NDEL1)	Control	0.173005	-0.254527	0.600537	0.427708	0.99974	0.0588767	0.16335	-0.253598	0.610749
Q9GZM8 (NDEL1)	Interaction	-0.131353	-0.814067	0.55136	0.706103	0.965548	0.0645558	-0.125612	-0.820724	0.577811
Q9GZN2 (TGIF2)	Pre-ETT	-0.105753	-0.663993	0.452486	0.710416	0.999549	0.0706892	-0.179651	-0.684539	0.336891
Q9GZN2 (TGIF2)	Post-ETT	-0.0767174	-0.634957	0.481522	0.787658	0.98199	0.0647575	-0.15932	-0.676198	0.385719
Q9GZN2 (TGIF2)	Case	-0.00925033	-0.0498827	0.031382	0.65545	0.968692	0.00548077	-0.00960651	-0.055929	0.0373319
Q9GZN2 (TGIF2)	Control	-0.0382863	-0.070923	-0.0056496	0.021491	0.99974	0.0345489	-0.0387404	-0.0767894	0.000236481
Q9GZN2 (TGIF2)	Interaction	0.029036	-0.0230807	0.0811526	0.274849	0.960681	0.00814588	0.0289522	-0.0318898	0.0903749
Q9GZN4 (PRSS22)	Pre-ETT	0.142311	-0.487075	0.771697	0.657643	0.999549	0.0694009	0.178168	-0.461089	0.811875
Q9GZN4 (PRSS22)	Post-ETT	0.337921	-0.291465	0.967307	0.292654	0.936015	0.105511	0.3615	-0.268534	0.968152
Q9GZN4 (PRSS22)	Case	0.0991967	-0.197058	0.395452	0.511653	0.96212	0.0354619	0.100068	-0.203966	0.400159
Q9GZN4 (PRSS22)	Control	-0.0964135	-0.334371	0.141544	0.427125	0.99974	0.031793	-0.0980104	-0.344297	0.149749
Q9GZN4 (PRSS22)	Interaction	0.19561	-0.184378	0.575598	0.312998	0.960681	0.0497266	0.193736	-0.201156	0.596588
Q9GZN6 (SLC6A16)	Pre-ETT	0.430832	-0.169702	1.03137	0.159692	0.999549	0.127085	0.400634	-0.263275	1.02327
Q9GZN6 (SLC6A16)	Post-ETT	0.473115	-0.127418	1.07365	0.122562	0.936015	0.172887	0.441284	-0.210566	1.06355
Q9GZN6 (SLC6A16)	Case	-0.0186455	-0.274112	0.236821	0.886251	0.990212	0.0257203	-0.0178769	-0.281778	0.245115
Q9GZN6 (SLC6A16)	Control	-0.0609292	-0.266125	0.144266	0.560583	0.99974	0.0246256	-0.0576706	-0.281871	0.157125
Q9GZN6 (SLC6A16)	Interaction	0.0422837	-0.285387	0.369955	0.80033	0.977223	0.0274059	0.0454034	-0.299732	0.391301
Q9GZN7 (ROGDI)	Pre-ETT	0.015565	-0.71776	0.74889	0.966817	0.999549	0.0710504	-0.000963957	-0.695515	0.740653
Q9GZN7 (ROGDI)	Post-ETT	-0.0042355	-0.73756	0.729089	0.990968	0.999168	0.0564593	-0.00591525	-0.698057	0.693314
Q9GZN7 (ROGDI)	Case	-0.0126067	-0.14784	0.122627	0.855025	0.985882	0.0128488	-0.0114404	-0.16279	0.136126
Q9GZN7 (ROGDI)	Control	0.00719383	-0.101428	0.115816	0.896721	0.99974	0.00960794	0.00685402	-0.105946	0.120495
Q9GZN7 (ROGDI)	Interaction	-0.0198005	-0.193256	0.153655	0.822963	0.979862	0.0121975	-0.0188103	-0.205195	0.162645
Q9GZP0 (PDGFD)	Pre-ETT	-0.180614	-0.767431	0.406203	0.546342	0.999549	0.0752116	-0.175599	-0.768119	0.419243
Q9GZP0 (PDGFD)	Post-ETT	-0.152498	-0.739315	0.434318	0.610511	0.952341	0.0679996	-0.15553	-0.726895	0.417143
Q9GZP0 (PDGFD)	Case	0.0191402	-0.152151	0.190431	0.826644	0.983999	0.0196702	0.0184648	-0.157887	0.196228
Q9GZP0 (PDGFD)	Control	-0.00897542	-0.14656	0.128609	0.89826	0.99974	0.0165779	-0.0096194	-0.15662	0.142521
Q9GZP0 (PDGFD)	Interaction	0.0281156	-0.191589	0.24782	0.801956	0.977223	0.0189155	0.0304087	-0.217158	0.27233
Q9GZP0 (PDGFD)	Pre-ETT	-0.152789	-0.735398	0.42982	0.607252	0.999549	0.0744804	-0.153691	-0.749166	0.429971
Q9GZP0 (PDGFD)	Post-ETT	-0.231246	-0.813855	0.351364	0.436606	0.936015	0.0770082	-0.233706	-0.834693	0.360577
Q9GZP0 (PDGFD)	Case	-0.0185518	-0.18454	0.147437	0.826606	0.983999	0.0191175	-0.020132	-0.195661	0.15871
Q9GZP0 (PDGFD)	Control	0.0599049	-0.0734203	0.19323	0.378513	0.99974	0.0216574	0.0584936	-0.0811	0.206222
Q9GZP0 (PDGFD)	Interaction	-0.0784568	-0.29136	0.134447	0.470132	0.960681	0.0258002	-0.0775819	-0.302284	0.152384
Q9GZQ3 (COMMD5)	Pre-ETT	-0.101464	-0.632755	0.429826	0.708175	0.999549	0.0615574	-0.0985693	-0.600306	0.440205
Q9GZQ3 (COMMD5)	Post-ETT	-0.0841973	-0.615488	0.447093	0.756098	0.979149	0.0623594	-0.0841236	-0.601276	0.427866
Q9GZQ3 (COMMD5)	Case	-0.0166425	-0.119191	0.0859065	0.750425	0.974249	0.014716	-0.0154003	-0.126984	0.0950749
Q9GZQ3 (COMMD5)	Control	-0.0339094	-0.116279	0.0484599	0.419742	0.99974	0.0139571	-0.0328012	-0.119209	0.0523382
Q9GZQ3 (COMMD5)	Interaction	0.017267	-0.114266	0.1488	0.796952	0.977223	0.0137426	0.017499	-0.128183	0.152443
Q9GZQ8 (MAP1LC3B)	Pre-ETT	-0.05941	-0.639002	0.520182	0.840775	0.999549	0.0596875	-0.0643388	-0.654717	0.523602
Q9GZQ8 (MAP1LC3B)	Post-ETT	-0.213989	-0.793581	0.365603	0.469292	0.936107	0.08391	-0.219411	-0.78286	0.367315
Q9GZQ8 (MAP1LC3B)	Case	0.0471507	-0.480689	0.57499	0.861017	0.988294	0.0593162	0.054293	-0.503118	0.580778
Q9GZQ8 (MAP1LC3B)	Control	0.20173	-0.222241	0.625701	0.351041	0.99974	0.0729825	0.212157	-0.23052	0.62745
Q9GZQ8 (MAP1LC3B)	Interaction	-0.154579	-0.831606	0.522448	0.654514	0.963088	0.0648058	-0.151237	-0.841576	0.54671
Q9GZS9 (CHST5)	Pre-ETT	0.638578	0.00895583	1.2682	0.0468291	0.971079	0.512563	0.650155	0.0267307	1.26464
Q9GZS9 (CHST5)	Post-ETT	0.703693	0.0740703	1.33331	0.0284852	0.82965	0.579813	0.694736	0.0390483	1.34439
Q9GZS9 (CHST5)	Case	0.0252764	-0.13647	0.187023	0.759386	0.974249	0.0164074	0.0259022	-0.135826	0.192893
Q9GZS9 (CHST5)	Control	-0.039838	-0.169756	0.09008	0.547838	0.99974	0.0168781	-0.0401635	-0.177803	0.102421
Q9GZS9 (CHST5)	Interaction	0.0651145	-0.142348	0.272577	0.538451	0.960681	0.0201242	0.0605907	-0.151883	0.291
Q9GZT6 (CCDC90B)	Pre-ETT	0.210053	-0.463855	0.883962	0.54126	0.999549	0.0785235	0.21488	-0.46462	0.899141
Q9GZT6 (CCDC90B)	Post-ETT	0.0331795	-0.640729	0.707088	0.923125	0.996441	0.0642248	0.0409161	-0.598979	0.736097
Q9GZT6 (CCDC90B)	Case	-0.33248	-0.782023	0.117062	0.147174	0.96212	0.126273	-0.331924	-0.78001	0.118373
Q9GZT6 (CCDC90B)	Control	-0.155607	-0.516688	0.205474	0.398312	0.99974	0.0529284	-0.158604	-0.541095	0.210433
Q9GZT6 (CCDC90B)	Interaction	-0.176874	-0.753474	0.399727	0.547691	0.960681	0.052066	-0.167522	-0.770773	0.42606
Q9GZT8 (NIF3L1)	Pre-ETT	-0.301708	-0.866349	0.262933	0.29497	0.999549	0.0945511	-0.30404	-0.91592	0.295572
Q9GZT8 (NIF3L1)	Post-ETT	-0.120072	-0.684713	0.444568	0.676831	0.968025	0.0603209	-0.125229	-0.706055	0.450598
Q9GZT8 (NIF3L1)	Case	0.12521	-0.439851	0.690272	0.664068	0.969199	0.0622499	0.133401	-0.422303	0.68712
Q9GZT8 (NIF3L1)	Control	-0.0564256	-0.510294	0.397442	0.80749	0.99974	0.0446176	-0.0590117	-0.504465	0.405044
Q9GZT8 (NIF3L1)	Interaction	0.181636	-0.543133	0.906405	0.623291	0.962822	0.0607696	0.183009	-0.541454	0.919761
Q9GZT9 (EGLN1)	Pre-ETT	-0.072955	-0.218604	0.0726945	0.32623	0.999549	0.0310814	-0.0752221	-0.234652	0.0713674
Q9GZT9 (EGLN1)	Post-ETT	-0.0177685	-0.163418	0.127881	0.811024	0.982686	0.019789	-0.0217138	-0.174979	0.133041
Q9GZT9 (EGLN1)	Case	0.0583483	-0.0228107	0.139507	0.158808	0.96212	0.0258844	0.0586434	-0.0330457	0.149014
Q9GZT9 (EGLN1)	Control	0.00316178	-0.0620266	0.0683502	0.924265	0.99974	0.00899678	0.00402144	-0.0705512	0.0787583
Q9GZT9 (EGLN1)	Interaction	0.0551865	-0.0489111	0.159284	0.298777	0.960681	0.0181275	0.0560036	-0.0652994	0.172815
Q9GZU7 (CTDSP1)	Pre-ETT	0.0607652	-0.507971	0.629502	0.83413	0.999549	0.0564751	0.0450809	-0.497877	0.634203
Q9GZU7 (CTDSP1)	Post-ETT	-0.289064	-0.8578	0.279672	0.31917	0.936015	0.0899308	-0.286452	-0.841481	0.27799
Q9GZU7 (CTDSP1)	Case	-0.220756	-0.6716	0.230089	0.337209	0.96212	0.0642665	-0.216561	-0.709759	0.24784
Q9GZU7 (CTDSP1)	Control	0.129073	-0.233054	0.491201	0.484807	0.99974	0.0475521	0.137134	-0.252749	0.501563
Q9GZU7 (CTDSP1)	Interaction	-0.349829	-0.9281	0.228442	0.235743	0.960681	0.095802	-0.351295	-0.951851	0.22754
Q9GZV1 (ANKRD2)	Pre-ETT	-0.154888	-0.702776	0.392999	0.579521	0.999549	0.0768539	-0.155506	-0.691152	0.415836
Q9GZV1 (ANKRD2)	Post-ETT	-0.252257	-0.800144	0.295631	0.366844	0.936015	0.0857359	-0.258681	-0.801212	0.3162
Q9GZV1 (ANKRD2)	Case	-0.0236839	-0.361485	0.314117	0.890701	0.99024	0.0373533	-0.0261576	-0.373825	0.331514
Q9GZV1 (ANKRD2)	Control	0.0736845	-0.197644	0.345013	0.594542	0.99974	0.0352216	0.0756035	-0.209373	0.348376
Q9GZV1 (ANKRD2)	Interaction	-0.0973684	-0.530645	0.335908	0.659608	0.963088	0.0382029	-0.0916288	-0.544142	0.343799
Q9GZV4 (EIF5A2)	Pre-ETT	0.115462	-0.464272	0.695195	0.696275	0.999549	0.0756564	0.102479	-0.47454	0.668915
Q9GZV4 (EIF5A2)	Post-ETT	-0.152208	-0.731941	0.427525	0.606843	0.952341	0.0722119	-0.165068	-0.751832	0.411141
Q9GZV4 (EIF5A2)	Case	-0.0156581	-0.589618	0.558302	0.957358	0.99751	0.0668586	-0.0217852	-0.58948	0.543924
Q9GZV4 (EIF5A2)	Control	0.252012	-0.209004	0.713028	0.283989	0.99974	0.0906987	0.251457	-0.189206	0.690124
Q9GZV4 (EIF5A2)	Interaction	-0.26767	-1.00385	0.468514	0.476078	0.960681	0.076253	-0.261789	-0.979369	0.479793
Q9GZV9 (FGF23)	Pre-ETT	0.837659	-0.0462395	1.72156	0.0632497	0.995608	0.316477	0.824281	-0.0610712	1.70164
Q9GZV9 (FGF23)	Post-ETT	0.607655	-0.276243	1.49155	0.177845	0.936015	0.13981	0.587927	-0.31299	1.53285
Q9GZV9 (FGF23)	Case	-0.203903	-0.528279	0.120472	0.217935	0.96212	0.0485172	-0.207364	-0.545179	0.139048
Q9GZV9 (FGF23)	Control	0.0261006	-0.234444	0.286645	0.844341	0.99974	0.0172611	0.0274307	-0.250109	0.301015
Q9GZV9 (FGF23)	Interaction	-0.230004	-0.64606	0.186053	0.278584	0.960681	0.0413945	-0.230614	-0.675628	0.223726
Q9GZX3 (CHST6)	Pre-ETT	0.00892003	-0.498594	0.516434	0.97252	0.999549	0.0566943	-0.00446918	-0.552136	0.530452
Q9GZX3 (CHST6)	Post-ETT	-0.289336	-0.79685	0.218178	0.26383	0.936015	0.105358	-0.298697	-0.817706	0.219323
Q9GZX3 (CHST6)	Case	-0.231793	-0.59605	0.132465	0.212321	0.96212	0.0749738	-0.236762	-0.618341	0.14726
Q9GZX3 (CHST6)	Control	0.0664635	-0.226115	0.359042	0.656151	0.99974	0.0376211	0.0699544	-0.236623	0.366312
Q9GZX3 (CHST6)	Interaction	-0.298256	-0.765467	0.168955	0.210864	0.960681	0.0879369	-0.295783	-0.80601	0.172757
Q9GZX6 (IL22)	Pre-ETT	0.342478	-0.569383	1.25434	0.461654	0.999549	0.0892354	0.367997	-0.589104	1.29153
Q9GZX6 (IL22)	Post-ETT	0.802795	-0.109068	1.71466	0.0844315	0.936015	0.369458	0.814247	-0.11414	1.77519
Q9GZX6 (IL22)	Case	0.529076	0.0323607	1.02579	0.036829	0.96212	0.314945	0.531015	-0.00576828	1.06022
Q9GZX6 (IL22)	Control	0.06876	-0.330212	0.467732	0.735525	0.99974	0.0321496	0.071203	-0.353026	0.464577
Q9GZX6 (IL22)	Interaction	0.460316	-0.176791	1.09742	0.156748	0.960681	0.0917456	0.462187	-0.175773	1.10796
Q9GZX6 (IL22)	Pre-ETT	0.0425666	-0.790701	0.875835	0.920247	0.999549	0.0588849	0.0362318	-0.804616	0.870086
Q9GZX6 (IL22)	Post-ETT	0.652995	-0.180273	1.48626	0.124554	0.936015	0.194348	0.644905	-0.172541	1.48444
Q9GZX6 (IL22)	Case	0.743831	0.150734	1.33693	0.0139681	0.96212	0.878571	0.743262	0.151103	1.36061
Q9GZX6 (IL22)	Control	0.133402	-0.342985	0.609789	0.58311	0.99974	0.040855	0.131723	-0.33226	0.620464
Q9GZX6 (IL22)	Interaction	0.610429	-0.1503	1.37116	0.115782	0.960681	0.150277	0.619027	-0.174125	1.41074
Q9GZX9 (TWSG1)	Pre-ETT	-0.312977	-0.887123	0.261169	0.285336	0.999549	0.0936737	-0.292084	-0.901048	0.260704
Q9GZX9 (TWSG1)	Post-ETT	-0.207734	-0.78188	0.366413	0.478237	0.936107	0.0775016	-0.211049	-0.78231	0.354779
Q9GZX9 (TWSG1)	Case	0.135265	-0.145388	0.415917	0.344846	0.96212	0.0419892	0.137691	-0.16026	0.426351
Q9GZX9 (TWSG1)	Control	0.0300216	-0.195404	0.255447	0.794075	0.99974	0.0254206	0.0343763	-0.211698	0.260183
Q9GZX9 (TWSG1)	Interaction	0.105243	-0.254733	0.465219	0.566633	0.960681	0.0339788	0.102873	-0.265252	0.478631
Q9GZY6 (LAT2)	Pre-ETT	-0.16139	-0.668499	0.34572	0.532781	0.999549	0.0763783	-0.167029	-0.640158	0.303583
Q9GZY6 (LAT2)	Post-ETT	-0.177246	-0.684355	0.329863	0.493312	0.936107	0.0866339	-0.183169	-0.65627	0.304526
Q9GZY6 (LAT2)	Case	-0.0163792	-0.075886	0.0431277	0.589558	0.96212	0.00951555	-0.0156849	-0.0809279	0.0479903
Q9GZY6 (LAT2)	Control	-0.000522798	-0.0483199	0.0472743	0.982896	0.999781	0.00662985	-0.000631096	-0.058579	0.0549596
Q9GZY6 (LAT2)	Interaction	-0.0158564	-0.0921822	0.0604694	0.68388	0.963799	0.00946653	-0.0149539	-0.10176	0.0703221
Q9GZZ1 (NAA50)	Pre-ETT	0.0285415	-0.565718	0.622801	0.925002	0.999549	0.0559742	0.0205609	-0.593151	0.630642
Q9GZZ1 (NAA50)	Post-ETT	-0.374216	-0.968475	0.220043	0.217119	0.936015	0.131301	-0.395404	-1.0035	0.211443
Q9GZZ1 (NAA50)	Case	-0.193007	-0.770322	0.384307	0.512305	0.96212	0.0714969	-0.189228	-0.785581	0.383266
Q9GZZ1 (NAA50)	Control	0.20975	-0.25396	0.67346	0.375321	0.99974	0.0733508	0.216921	-0.251919	0.683063
Q9GZZ1 (NAA50)	Interaction	-0.402757	-1.14324	0.337728	0.286404	0.960681	0.115458	-0.407446	-1.16164	0.311845
Q9GZZ8 (LACRT)	Pre-ETT	0.160235	-0.437893	0.758363	0.599539	0.999549	0.0701508	0.156003	-0.411684	0.748044
Q9GZZ8 (LACRT)	Post-ETT	0.337679	-0.260449	0.935808	0.268503	0.936015	0.119496	0.33803	-0.278078	0.946673
Q9GZZ8 (LACRT)	Case	0.181814	-0.130083	0.493712	0.253237	0.96212	0.0685204	0.181372	-0.150837	0.506119
Q9GZZ8 (LACRT)	Control	0.00437021	-0.246152	0.254892	0.972725	0.999781	0.0278398	0.00678971	-0.243686	0.26842
Q9GZZ8 (LACRT)	Interaction	0.177444	-0.222607	0.577496	0.384657	0.960681	0.0516756	0.173588	-0.238192	0.583774
Q9GZZ9 (UBA5)	Pre-ETT	0.833172	-0.320866	1.98721	0.157063	0.999549	0.179709	0.845532	-0.284318	1.97572
Q9GZZ9 (UBA5)	Post-ETT	1.13281	-0.0212245	2.28685	0.054365	0.894705	0.503	1.13737	0.0128426	2.28212
Q9GZZ9 (UBA5)	Case	0.296013	-0.173345	0.76537	0.216421	0.96212	0.056169	0.288599	-0.175928	0.765684
Q9GZZ9 (UBA5)	Control	-0.00362871	-0.380626	0.373368	0.984949	0.999781	0.022442	-0.00417915	-0.391007	0.404338
Q9GZZ9 (UBA5)	Interaction	0.299641	-0.302375	0.901658	0.329296	0.960681	0.0455086	0.294229	-0.355392	0.926401
Q9H013 (ADAM19)	Pre-ETT	-0.230417	-0.693035	0.232201	0.328964	0.999549	0.0780455	-0.210451	-0.763626	0.285719
Q9H013 (ADAM19)	Post-ETT	-0.234633	-0.697251	0.227985	0.320191	0.936015	0.0818311	-0.223979	-0.751663	0.298527
Q9H013 (ADAM19)	Case	0.0065726	-0.102289	0.115434	0.905803	0.9928	0.0135197	0.007868	-0.108443	0.123249
Q9H013 (ADAM19)	Control	0.0107888	-0.0766511	0.0982287	0.808911	0.99974	0.0108235	0.0106185	-0.0837656	0.108904
Q9H013 (ADAM19)	Interaction	-0.00421623	-0.143847	0.135414	0.952807	0.993434	0.0145452	-0.00368375	-0.153639	0.148617
Q9H074 (PAIP1)	Pre-ETT	-0.384881	-0.931807	0.162045	0.167815	0.999549	0.205739	-0.401688	-0.926792	0.112587
Q9H074 (PAIP1)	Post-ETT	-0.355285	-0.902211	0.191641	0.202947	0.936015	0.186728	-0.37329	-0.918725	0.205801
Q9H074 (PAIP1)	Case	0.0357928	-0.0857553	0.157341	0.563832	0.96212	0.0182332	0.0377872	-0.091387	0.159301
Q9H074 (PAIP1)	Control	0.00619722	-0.0914325	0.103827	0.900989	0.99974	0.012338	0.00677495	-0.0954249	0.109244
Q9H074 (PAIP1)	Interaction	0.0295956	-0.126307	0.185498	0.709842	0.965548	0.0167409	0.0288863	-0.137157	0.19582
Q9H0A9 (SPATC1L)	Pre-ETT	-0.297648	-0.980231	0.384935	0.392737	0.999549	0.0731124	-0.279119	-0.96448	0.377739
Q9H0A9 (SPATC1L)	Post-ETT	-0.405366	-1.08795	0.277217	0.244438	0.936015	0.109853	-0.409809	-1.12353	0.260105
Q9H0A9 (SPATC1L)	Case	-0.0402428	-0.262499	0.182013	0.722679	0.974249	0.0199239	-0.0395183	-0.268082	0.1985
Q9H0A9 (SPATC1L)	Control	0.0674752	-0.111045	0.245996	0.458811	0.99974	0.0188018	0.0651879	-0.117835	0.256992
Q9H0A9 (SPATC1L)	Interaction	-0.107718	-0.392792	0.177356	0.458941	0.960681	0.0252193	-0.107539	-0.399536	0.189765
Q9H0B8 (CRISPLD2)	Pre-ETT	-0.0832772	-0.681274	0.51472	0.784896	0.999549	0.0660482	-0.06624	-0.699772	0.533974
Q9H0B8 (CRISPLD2)	Post-ETT	-0.166951	-0.764948	0.431046	0.584249	0.946213	0.0719475	-0.166908	-0.787297	0.439354
Q9H0B8 (CRISPLD2)	Case	-0.0885376	-0.424266	0.24719	0.605241	0.963352	0.0404649	-0.0880151	-0.45308	0.253181
Q9H0B8 (CRISPLD2)	Control	-0.00486397	-0.274527	0.264799	0.971799	0.999781	0.0292475	-0.00587135	-0.284344	0.280938
Q9H0B8 (CRISPLD2)	Interaction	-0.0836737	-0.514291	0.346944	0.70332	0.965548	0.0401095	-0.0865097	-0.541608	0.357949
Q9H0C8 (ILKAP)	Pre-ETT	0.0292613	-0.430844	0.489367	0.900803	0.999549	0.0536398	0.021733	-0.428804	0.504438
Q9H0C8 (ILKAP)	Post-ETT	0.18151	-0.278595	0.641616	0.439404	0.936015	0.0732751	0.190838	-0.273175	0.631111
Q9H0C8 (ILKAP)	Case	0.144413	-0.191592	0.480418	0.399574	0.96212	0.0562863	0.152033	-0.206914	0.476787
Q9H0C8 (ILKAP)	Control	-0.00783567	-0.277721	0.26205	0.954622	0.99974	0.0316261	-0.00845508	-0.290067	0.270242
Q9H0C8 (ILKAP)	Interaction	0.152249	-0.278724	0.583222	0.488691	0.960681	0.0553436	0.152311	-0.305151	0.588703
Q9H0E2 (TOLLIP)	Pre-ETT	-0.0638003	-0.6481	0.5205	0.830539	0.999549	0.0619131	-0.0639851	-0.626248	0.543964
Q9H0E2 (TOLLIP)	Post-ETT	-0.448775	-1.03307	0.135525	0.132231	0.936015	0.169661	-0.451591	-1.03719	0.158228
Q9H0E2 (TOLLIP)	Case	-0.187354	-0.641853	0.267146	0.419127	0.96212	0.0638239	-0.193074	-0.669245	0.297637
Q9H0E2 (TOLLIP)	Control	0.197621	-0.167442	0.562683	0.288692	0.99974	0.0595582	0.199065	-0.170448	0.588168
Q9H0E2 (TOLLIP)	Interaction	-0.384974	-0.967933	0.197984	0.195554	0.960681	0.106517	-0.393556	-0.967643	0.206109
Q9H0F6 (SHARPIN)	Pre-ETT	0.125885	-0.47855	0.730321	0.683126	0.999549	0.0629687	0.12663	-0.45669	0.748992
Q9H0F6 (SHARPIN)	Post-ETT	-0.07178	-0.676216	0.532656	0.815951	0.982893	0.0610306	-0.068092	-0.671804	0.526986
Q9H0F6 (SHARPIN)	Case	0.0385065	-0.432464	0.509477	0.872687	0.989028	0.0515022	0.0375361	-0.435102	0.524748
Q9H0F6 (SHARPIN)	Control	0.236172	-0.14212	0.614464	0.221093	0.99974	0.0821149	0.237421	-0.143774	0.638949
Q9H0F6 (SHARPIN)	Interaction	-0.197665	-0.80175	0.406419	0.521309	0.960681	0.0601749	-0.191262	-0.813279	0.419127
Q9H0F7 (ARL6)	Pre-ETT	-0.0857105	-0.671222	0.499801	0.774181	0.999549	0.062597	-0.102599	-0.690041	0.484751
Q9H0F7 (ARL6)	Post-ETT	-0.0738629	-0.659374	0.511648	0.804713	0.982686	0.0628043	-0.0927487	-0.70445	0.505907
Q9H0F7 (ARL6)	Case	0.104977	-0.262682	0.472637	0.575735	0.96212	0.0443395	0.103277	-0.279274	0.470596
Q9H0F7 (ARL6)	Control	0.0931297	-0.202181	0.388441	0.536512	0.99974	0.0360002	0.0977035	-0.214599	0.39688
Q9H0F7 (ARL6)	Interaction	0.0118476	-0.459726	0.483422	0.960727	0.994761	0.0448903	0.0117655	-0.494853	0.501301
Q9H0H5 (RACGAP1)	Pre-ETT	0.0268318	-0.515056	0.568719	0.922688	0.999549	0.0485733	0.0160887	-0.556195	0.550399
Q9H0H5 (RACGAP1)	Post-ETT	0.143659	-0.398228	0.685547	0.603339	0.950757	0.0548785	0.128692	-0.449994	0.683223
Q9H0H5 (RACGAP1)	Case	0.189175	-0.0663197	0.444669	0.146722	0.96212	0.0635524	0.189707	-0.0845992	0.464886
Q9H0H5 (RACGAP1)	Control	0.072347	-0.132871	0.277565	0.48959	0.99974	0.0225727	0.0696784	-0.131003	0.287646
Q9H0H5 (RACGAP1)	Interaction	0.116828	-0.210879	0.444534	0.484722	0.960681	0.0324624	0.118913	-0.207333	0.451398
Q9H0M0 (WWP1)	Pre-ETT	0.114935	-0.469234	0.699104	0.699777	0.999549	0.0602345	0.114056	-0.494636	0.705623
Q9H0M0 (WWP1)	Post-ETT	-0.186979	-0.771148	0.39719	0.530437	0.937335	0.0689241	-0.191771	-0.778818	0.393404
Q9H0M0 (WWP1)	Case	-0.1129	-0.585722	0.359921	0.639785	0.964611	0.0503492	-0.112291	-0.595955	0.384397
Q9H0M0 (WWP1)	Control	0.189014	-0.190765	0.568793	0.329331	0.99974	0.0636627	0.190949	-0.21185	0.592004
Q9H0M0 (WWP1)	Interaction	-0.301914	-0.908373	0.304545	0.329198	0.960681	0.0810555	-0.307494	-0.940421	0.322267
Q9H0N5 (PCBD2)	Pre-ETT	0.0309389	-0.550018	0.611896	0.916869	0.999549	0.0597242	0.0168426	-0.554018	0.588031
Q9H0N5 (PCBD2)	Post-ETT	-0.116598	-0.697556	0.464359	0.694049	0.96859	0.0664872	-0.136243	-0.702073	0.454053
Q9H0N5 (PCBD2)	Case	0.0966409	-0.460836	0.654118	0.734032	0.974249	0.0677378	0.105924	-0.44182	0.670748
Q9H0N5 (PCBD2)	Control	0.244178	-0.203598	0.691955	0.285163	0.99974	0.0923687	0.239698	-0.216791	0.704289
Q9H0N5 (PCBD2)	Interaction	-0.147537	-0.862579	0.567504	0.685914	0.963799	0.066521	-0.147089	-0.868976	0.582723
Q9H0Q0 (CYRIA)	Pre-ETT	-0.238573	-0.795454	0.318308	0.401096	0.999549	0.0847255	-0.235067	-0.796199	0.324606
Q9H0Q0 (CYRIA)	Post-ETT	-0.222139	-0.77902	0.334742	0.434317	0.936015	0.0847535	-0.226793	-0.781731	0.353933
Q9H0Q0 (CYRIA)	Case	0.237829	-0.235658	0.711316	0.324881	0.96212	0.0801715	0.237643	-0.24805	0.704141
Q9H0Q0 (CYRIA)	Control	0.221395	-0.158919	0.601709	0.253882	0.99974	0.0754041	0.214096	-0.171488	0.623369
Q9H0Q0 (CYRIA)	Interaction	0.016434	-0.590879	0.623747	0.957702	0.994761	0.054608	0.0230664	-0.585182	0.64979
Q9H0R4 (HDHD2)	Pre-ETT	-0.135184	-0.741597	0.47123	0.662168	0.999549	0.0660758	-0.149756	-0.766747	0.440502
Q9H0R4 (HDHD2)	Post-ETT	-0.375051	-0.981464	0.231363	0.225441	0.936015	0.123934	-0.376552	-0.9994	0.216596
Q9H0R4 (HDHD2)	Case	-0.014738	-0.593439	0.563963	0.96019	0.99751	0.0566348	-0.02188	-0.608162	0.567396
Q9H0R4 (HDHD2)	Control	0.225129	-0.239695	0.689953	0.342482	0.99974	0.0777135	0.225573	-0.241669	0.693054
Q9H0R4 (HDHD2)	Interaction	-0.239867	-0.982131	0.502397	0.52649	0.960681	0.0741951	-0.239831	-0.983089	0.520074
Q9H0R8 (GABARAPL1)	Pre-ETT	0.0250249	-0.550402	0.600452	0.932073	0.999549	0.0537404	0.0217709	-0.568183	0.619371
Q9H0R8 (GABARAPL1)	Post-ETT	0.0451101	-0.530317	0.620537	0.877886	0.990651	0.0575298	0.0396475	-0.521379	0.631409
Q9H0R8 (GABARAPL1)	Case	0.202223	-0.33575	0.740195	0.461276	0.96212	0.065092	0.200393	-0.339274	0.773075
Q9H0R8 (GABARAPL1)	Control	0.182138	-0.249972	0.614248	0.408724	0.99974	0.0619717	0.185648	-0.266423	0.617477
Q9H0R8 (GABARAPL1)	Interaction	0.0200852	-0.669939	0.710109	0.954505	0.994113	0.0521868	0.0228382	-0.680605	0.731791
Q9H0T7 (RAB17)	Pre-ETT	-0.280449	-0.869027	0.308129	0.350358	0.999549	0.0902726	-0.269855	-0.868308	0.287171
Q9H0T7 (RAB17)	Post-ETT	-0.0719244	-0.660502	0.516653	0.810712	0.982686	0.0612622	-0.0741076	-0.659477	0.516913
Q9H0T7 (RAB17)	Case	0.298155	-0.203977	0.800287	0.244511	0.96212	0.100739	0.294578	-0.211263	0.810859
Q9H0T7 (RAB17)	Control	0.0896308	-0.313691	0.492953	0.663152	0.99974	0.0450286	0.0837232	-0.321621	0.505987
Q9H0T7 (RAB17)	Interaction	0.208524	-0.435529	0.852578	0.525706	0.960681	0.0701999	0.212288	-0.460958	0.873087
Q9H0V9 (LMAN2L)	Pre-ETT	1.19775	0.158895	2.2366	0.023837	0.907902	0.877731	1.16767	0.124361	2.19044
Q9H0V9 (LMAN2L)	Post-ETT	0.767239	-0.271612	1.80609	0.14775	0.936015	0.186459	0.772669	-0.342039	1.79616
Q9H0V9 (LMAN2L)	Case	-0.369594	-0.71417	-0.0250171	0.0355303	0.96212	0.146095	-0.362174	-0.733758	0.00679053
Q9H0V9 (LMAN2L)	Control	0.060913	-0.215857	0.337684	0.666208	0.99974	0.0188148	0.0626763	-0.236015	0.34527
Q9H0V9 (LMAN2L)	Interaction	-0.430507	-0.872474	0.0114604	0.0562439	0.960681	0.116647	-0.427778	-0.881695	0.0302337
Q9H0W7 (THAP2)	Pre-ETT	0.25102	-0.302715	0.804755	0.374275	0.999549	0.0823347	0.24718	-0.312596	0.790923
Q9H0W7 (THAP2)	Post-ETT	0.25817	-0.295565	0.811905	0.360821	0.936015	0.0821359	0.255656	-0.305772	0.805747
Q9H0W7 (THAP2)	Case	0.0239285	-0.0719047	0.119762	0.624571	0.964611	0.011495	0.0236789	-0.0820517	0.131253
Q9H0W7 (THAP2)	Control	0.0167785	-0.0601966	0.0937535	0.66922	0.99974	0.00942434	0.0148747	-0.0651461	0.100459
Q9H0W7 (THAP2)	Interaction	0.00715003	-0.115769	0.130069	0.909231	0.989245	0.0101691	0.00723166	-0.125995	0.141179
Q9H114 (CSTL1)	Pre-ETT	-0.13849	-0.76089	0.483909	0.662755	0.999549	0.0628563	-0.13054	-0.758322	0.523286
Q9H114 (CSTL1)	Post-ETT	-0.356957	-0.979357	0.265442	0.260982	0.936015	0.118266	-0.353267	-0.982242	0.298077
Q9H114 (CSTL1)	Case	-0.1384	-0.598432	0.321633	0.555425	0.96212	0.0587829	-0.133147	-0.602279	0.341009
Q9H114 (CSTL1)	Control	0.0800672	-0.28944	0.449574	0.671057	0.99974	0.0410823	0.0883511	-0.296859	0.46717
Q9H114 (CSTL1)	Interaction	-0.218467	-0.808522	0.371588	0.468039	0.960681	0.0638342	-0.227391	-0.82549	0.361013
Q9H115 (NAPB)	Pre-ETT	0.404888	-0.439802	1.24958	0.347486	0.999549	0.10663	0.417564	-0.503377	1.29235
Q9H115 (NAPB)	Post-ETT	0.587163	-0.257528	1.43185	0.173067	0.936015	0.154942	0.596256	-0.266881	1.46007
Q9H115 (NAPB)	Case	0.268486	-0.177656	0.714627	0.238201	0.96212	0.0674346	0.265967	-0.199814	0.73524
Q9H115 (NAPB)	Control	0.0862112	-0.272139	0.444561	0.637266	0.99974	0.03465	0.0825901	-0.299329	0.455947
Q9H115 (NAPB)	Interaction	0.182275	-0.389964	0.754513	0.532427	0.960681	0.0440873	0.177881	-0.438188	0.767275
Q9H156 (SLITRK2)	Pre-ETT	-0.496341	-1.15186	0.15918	0.137802	0.999549	0.197207	-0.504542	-1.1724	0.163756
Q9H156 (SLITRK2)	Post-ETT	-0.523452	-1.17897	0.132069	0.117563	0.936015	0.238093	-0.531841	-1.17556	0.123918
Q9H156 (SLITRK2)	Case	-0.137395	-0.48658	0.211791	0.440594	0.96212	0.0459975	-0.137263	-0.492222	0.219213
Q9H156 (SLITRK2)	Control	-0.110284	-0.390756	0.170189	0.440903	0.99974	0.03631	-0.112796	-0.407168	0.182379
Q9H156 (SLITRK2)	Interaction	-0.0271111	-0.47499	0.420768	0.90556	0.989245	0.0386575	-0.0239496	-0.48877	0.43816
Q9H158 (PCDHAC1)	Pre-ETT	-0.312532	-0.831585	0.206522	0.237948	0.999549	0.130564	-0.302825	-0.856685	0.230868
Q9H158 (PCDHAC1)	Post-ETT	-0.38527	-0.904324	0.133784	0.145727	0.936015	0.2016	-0.384051	-0.881295	0.133975
Q9H158 (PCDHAC1)	Case	-0.0789884	-0.237099	0.0791224	0.327505	0.96212	0.0315526	-0.0818443	-0.241805	0.0852677
Q9H158 (PCDHAC1)	Control	-0.00625013	-0.133248	0.120748	0.923156	0.99974	0.0157974	-0.00396906	-0.143381	0.128447
Q9H158 (PCDHAC1)	Interaction	-0.0727382	-0.275537	0.130061	0.482066	0.960681	0.0261161	-0.0765948	-0.27946	0.144826
Q9H165 (BCL11A)	Pre-ETT	-0.0997007	-0.660016	0.460614	0.727277	0.999549	0.0614083	-0.0990218	-0.60088	0.38824
Q9H165 (BCL11A)	Post-ETT	-0.0618986	-0.622213	0.498416	0.828583	0.986377	0.0554031	-0.0620324	-0.577536	0.428623
Q9H165 (BCL11A)	Case	0.0177391	-0.0186996	0.0541778	0.340008	0.96212	0.00744388	0.0176905	-0.0259247	0.0621639
Q9H165 (BCL11A)	Control	-0.020063	-0.0493313	0.00920527	0.179101	0.99974	0.00822562	-0.0206132	-0.0545627	0.0145712
Q9H165 (BCL11A)	Interaction	0.0378021	-0.00893559	0.0845398	0.11291	0.960681	0.0138792	0.0382507	-0.0165482	0.0936906
Q9H169 (STMN4)	Pre-ETT	-0.173065	-0.860722	0.514593	0.621822	0.999549	0.0678889	-0.185093	-0.891836	0.536737
Q9H169 (STMN4)	Post-ETT	-0.350148	-1.03781	0.337509	0.318282	0.936015	0.110768	-0.365768	-1.08696	0.353261
Q9H169 (STMN4)	Case	-0.19609	-0.697535	0.305356	0.443414	0.96212	0.052653	-0.186082	-0.713217	0.307489
Q9H169 (STMN4)	Control	-0.0190062	-0.421777	0.383764	0.92631	0.99974	0.0347822	-0.0148678	-0.418499	0.388995
Q9H169 (STMN4)	Interaction	-0.177083	-0.820256	0.46609	0.589451	0.960681	0.0501767	-0.178314	-0.86603	0.447253
Q9H171 (ZBP1)	Pre-ETT	-0.238256	-0.736346	0.259834	0.348488	0.999549	0.104785	-0.247652	-0.703153	0.252351
Q9H171 (ZBP1)	Post-ETT	-0.244649	-0.74274	0.253441	0.335706	0.936015	0.0994761	-0.24915	-0.735055	0.205967
Q9H171 (ZBP1)	Case	-0.0614141	-0.128072	0.00524365	0.0709523	0.96212	0.0361835	-0.0608103	-0.133178	0.0122728
Q9H171 (ZBP1)	Control	-0.0550204	-0.108561	-0.00147966	0.0439959	0.99974	0.0410209	-0.0545636	-0.113194	0.00388529
Q9H171 (ZBP1)	Interaction	-0.00639364	-0.0918914	0.0791041	0.883472	0.985095	0.00898775	-0.00676816	-0.103068	0.089338
Q9H173 (SIL1)	Pre-ETT	-0.216521	-0.743133	0.310091	0.420326	0.999549	0.0862341	-0.214532	-0.755799	0.298759
Q9H173 (SIL1)	Post-ETT	-0.152891	-0.679504	0.373721	0.569331	0.944782	0.0751736	-0.145081	-0.654163	0.389881
Q9H173 (SIL1)	Case	0.0256687	-0.0844553	0.135793	0.647782	0.966949	0.0156443	0.0250911	-0.089737	0.142592
Q9H173 (SIL1)	Control	-0.0379611	-0.126415	0.0504926	0.400266	0.99974	0.0165599	-0.0383148	-0.129252	0.0556346
Q9H173 (SIL1)	Interaction	0.0636298	-0.0776194	0.204879	0.377278	0.960681	0.0215277	0.0648015	-0.081998	0.217809
Q9H190 (SDCBP2)	Pre-ETT	-0.0999958	-0.661344	0.461353	0.726986	0.999549	0.0607173	-0.0749208	-0.616096	0.474421
Q9H190 (SDCBP2)	Post-ETT	-0.20068	-0.762029	0.360669	0.483503	0.936107	0.0796835	-0.17996	-0.731492	0.38194
Q9H190 (SDCBP2)	Case	0.00962444	-0.233545	0.252794	0.938167	0.996766	0.0280648	0.0101189	-0.247806	0.269211
Q9H190 (SDCBP2)	Control	0.110309	-0.0850097	0.305627	0.26833	0.99974	0.0444537	0.112548	-0.0899198	0.314033
Q9H190 (SDCBP2)	Interaction	-0.100684	-0.412583	0.211214	0.526931	0.960681	0.0336852	-0.0954632	-0.429755	0.23168
Q9H190 (SDCBP2)	Pre-ETT	0.825865	-0.439329	2.09106	0.200763	0.999549	0.162172	0.819183	-0.416179	2.0295
Q9H190 (SDCBP2)	Post-ETT	0.828135	-0.437059	2.09333	0.199528	0.936015	0.159795	0.832276	-0.458562	2.09016
Q9H190 (SDCBP2)	Case	-0.089395	-0.288606	0.109816	0.379118	0.96212	0.0151656	-0.0879542	-0.303675	0.128685
Q9H190 (SDCBP2)	Control	-0.0916652	-0.251676	0.0683452	0.26152	0.99974	0.0158278	-0.0928002	-0.26247	0.084989
Q9H190 (SDCBP2)	Interaction	0.00227015	-0.253246	0.257786	0.986107	0.998007	0.0112211	0.00634392	-0.26852	0.276257
Q9H1B5 (XYLT2)	Pre-ETT	0.72868	-0.122856	1.58022	0.0935055	0.999549	0.259592	0.714277	-0.170697	1.55515
Q9H1B5 (XYLT2)	Post-ETT	0.706708	-0.144828	1.55824	0.103819	0.936015	0.202367	0.699669	-0.167999	1.54788
Q9H1B5 (XYLT2)	Case	-0.137652	-0.54727	0.271965	0.510122	0.96212	0.0367376	-0.134775	-0.560865	0.288812
Q9H1B5 (XYLT2)	Control	-0.11568	-0.444693	0.213333	0.490748	0.99974	0.0301	-0.113761	-0.463586	0.224548
Q9H1B5 (XYLT2)	Interaction	-0.021972	-0.547364	0.50342	0.934674	0.991896	0.0333259	-0.0266403	-0.566829	0.517872
Q9H1C3 (GLT8D2)	Pre-ETT	0.0263382	-0.655645	0.708321	0.939663	0.999549	0.0582676	0.0142379	-0.59554	0.662485
Q9H1C3 (GLT8D2)	Post-ETT	0.0263806	-0.655603	0.708364	0.939566	0.997049	0.0642629	0.0351592	-0.585495	0.657823
Q9H1C3 (GLT8D2)	Case	-0.0216194	-0.0876021	0.0443633	0.520752	0.96212	0.00841786	-0.0223177	-0.0955454	0.0509527
Q9H1C3 (GLT8D2)	Control	-0.0216618	-0.0746604	0.0313367	0.423082	0.99974	0.00746497	-0.0219946	-0.0805992	0.0384636
Q9H1C3 (GLT8D2)	Interaction	4.24317e-05	-0.0845895	0.0846744	0.999216	0.999446	0.00703542	0.000828299	-0.0913296	0.0972213
Q9H1C4 (UNC93B1)	Pre-ETT	0.799634	-0.455282	2.05455	0.211705	0.999549	0.122654	0.81425	-0.449831	1.98683
Q9H1C4 (UNC93B1)	Post-ETT	0.72913	-0.525787	1.98405	0.254797	0.936015	0.119134	0.705141	-0.459753	1.90013
Q9H1C4 (UNC93B1)	Case	-0.0967942	-0.230102	0.0365136	0.154701	0.96212	0.0154905	-0.0964903	-0.241313	0.0504546
Q9H1C4 (UNC93B1)	Control	-0.0262895	-0.133365	0.080786	0.630363	0.99974	0.00615466	-0.0272014	-0.14257	0.0927147
Q9H1C4 (UNC93B1)	Interaction	-0.0705047	-0.241491	0.100481	0.418989	0.960681	0.00931671	-0.06927	-0.264048	0.115297
Q9H1D9 (POLR3F)	Pre-ETT	0.323277	-0.382878	1.02943	0.369575	0.999549	0.109444	0.340452	-0.370937	1.03697
Q9H1D9 (POLR3F)	Post-ETT	0.287129	-0.419026	0.993283	0.425487	0.936015	0.0840387	0.29627	-0.416174	1.00391
Q9H1D9 (POLR3F)	Case	-0.0969905	-0.433115	0.239134	0.571694	0.96212	0.0336822	-0.0965333	-0.455816	0.244882
Q9H1D9 (POLR3F)	Control	-0.0608422	-0.330824	0.20914	0.658713	0.99974	0.027189	-0.0614323	-0.345417	0.224676
Q9H1D9 (POLR3F)	Interaction	-0.0361484	-0.467275	0.394978	0.869467	0.984676	0.0306818	-0.0412141	-0.472231	0.421374
Q9H1F0 (WFDC10A)	Pre-ETT	-0.329328	-0.826219	0.167563	0.193937	0.999549	0.13188	-0.317241	-0.82272	0.168062
Q9H1F0 (WFDC10A)	Post-ETT	-0.218929	-0.71582	0.277962	0.387831	0.936015	0.079679	-0.215958	-0.704333	0.264543
Q9H1F0 (WFDC10A)	Case	0.0308826	-0.105326	0.167091	0.656766	0.968692	0.0204959	0.0315566	-0.111937	0.176728
Q9H1F0 (WFDC10A)	Control	-0.0795163	-0.188922	0.0298892	0.154299	0.99974	0.0414231	-0.0800414	-0.201608	0.0357831
Q9H1F0 (WFDC10A)	Interaction	0.110399	-0.0643076	0.285105	0.215523	0.960681	0.0355613	0.114082	-0.0792538	0.296705
Q9H1I8 (ASCC2)	Pre-ETT	-0.0625793	-0.59741	0.472252	0.818612	0.999549	0.0594889	-0.0720609	-0.588954	0.470603
Q9H1I8 (ASCC2)	Post-ETT	-0.0145221	-0.549353	0.520309	0.957558	0.997049	0.0564842	-0.0354442	-0.555733	0.508514
Q9H1I8 (ASCC2)	Case	0.0382169	-0.440555	0.516989	0.875678	0.989226	0.0486293	0.0371595	-0.437086	0.52608
Q9H1I8 (ASCC2)	Control	-0.00984023	-0.394399	0.374718	0.960001	0.999781	0.0421101	-0.00779146	-0.402589	0.381163
Q9H1I8 (ASCC2)	Interaction	0.0480572	-0.566034	0.662148	0.878097	0.985095	0.0530411	0.0530649	-0.619508	0.664709
Q9H1J7 (WNT5B)	Pre-ETT	-0.387561	-1.02509	0.249968	0.233464	0.999549	0.109351	-0.360822	-1.03793	0.296543
Q9H1J7 (WNT5B)	Post-ETT	-0.276305	-0.913834	0.361225	0.395633	0.936015	0.086675	-0.280044	-0.921015	0.380647
Q9H1J7 (WNT5B)	Case	-0.0710775	-0.369221	0.227066	0.640316	0.964611	0.0292324	-0.0738551	-0.389861	0.233089
Q9H1J7 (WNT5B)	Control	-0.182334	-0.421809	0.0571407	0.135621	0.99974	0.0599264	-0.180772	-0.426249	0.0691233
Q9H1J7 (WNT5B)	Interaction	0.111256	-0.271154	0.493667	0.568528	0.960681	0.0355749	0.10718	-0.293378	0.512462
Q9H1K1 (ISCU)	Pre-ETT	-0.340041	-0.871482	0.191399	0.209813	0.999549	0.13916	-0.323095	-0.841146	0.181163
Q9H1K1 (ISCU)	Post-ETT	-0.399473	-0.930913	0.131967	0.14068	0.936015	0.228054	-0.400396	-0.933666	0.0944411
Q9H1K1 (ISCU)	Case	-0.105116	-0.210171	-5.98094e-05	0.0498697	0.96212	0.0803148	-0.103986	-0.219407	0.00420137
Q9H1K1 (ISCU)	Control	-0.0456838	-0.130067	0.0386989	0.288644	0.99974	0.0179902	-0.0459394	-0.138344	0.0432998
Q9H1K1 (ISCU)	Interaction	-0.0594317	-0.19418	0.0753168	0.387338	0.960681	0.0210177	-0.0595259	-0.204365	0.0923828
Q9H1K4 (SLC25A18)	Pre-ETT	-0.123655	-0.704823	0.457513	0.676663	0.999549	0.0668963	-0.12592	-0.72099	0.499353
Q9H1K4 (SLC25A18)	Post-ETT	0.12128	-0.459888	0.702449	0.68253	0.968025	0.0688319	0.124804	-0.464384	0.740109
Q9H1K4 (SLC25A18)	Case	0.0252137	-0.416332	0.466759	0.910886	0.992937	0.0467671	0.0268106	-0.433633	0.470433
Q9H1K4 (SLC25A18)	Control	-0.219722	-0.57438	0.134936	0.224649	0.99974	0.0834031	-0.217658	-0.60283	0.149079
Q9H1K4 (SLC25A18)	Interaction	0.244936	-0.321408	0.811279	0.396629	0.960681	0.0707003	0.238107	-0.352866	0.818774
Q9H1K6 (TLNRD1)	Pre-ETT	-0.260216	-0.879183	0.358752	0.409954	0.999549	0.0827676	-0.251005	-0.897407	0.371743
Q9H1K6 (TLNRD1)	Post-ETT	-0.0720651	-0.691032	0.546902	0.819495	0.983771	0.0589307	-0.0767837	-0.700522	0.538898
Q9H1K6 (TLNRD1)	Case	0.142508	-0.0803167	0.365332	0.210025	0.96212	0.0429118	0.140939	-0.0913311	0.374489
Q9H1K6 (TLNRD1)	Control	-0.045643	-0.224621	0.133335	0.617195	0.99974	0.0189564	-0.0453311	-0.231516	0.142976
Q9H1K6 (TLNRD1)	Interaction	0.188151	-0.0976549	0.473956	0.196954	0.960681	0.0446146	0.184947	-0.109066	0.490558
Q9H1M3 (DEFB129)	Pre-ETT	1.00661	-0.130472	2.14369	0.0827282	0.999549	0.222025	0.964313	-0.174575	2.10852
Q9H1M3 (DEFB129)	Post-ETT	0.763421	-0.373659	1.9005	0.188209	0.936015	0.158217	0.761119	-0.385975	1.92681
Q9H1M3 (DEFB129)	Case	-0.220521	-0.555765	0.114723	0.197312	0.96212	0.0440084	-0.215164	-0.580156	0.138565
Q9H1M3 (DEFB129)	Control	0.0226656	-0.246609	0.29194	0.868963	0.99974	0.0160789	0.0228795	-0.270529	0.317002
Q9H1M3 (DEFB129)	Interaction	-0.243187	-0.673184	0.186811	0.267661	0.960681	0.0377897	-0.241992	-0.690631	0.213811
Q9H1M4 (DEFB127)	Pre-ETT	0.10493	-0.499922	0.709783	0.733844	0.999549	0.0597538	0.103168	-0.499959	0.721266
Q9H1M4 (DEFB127)	Post-ETT	0.434108	-0.170744	1.03896	0.159521	0.936015	0.175847	0.439164	-0.175281	1.04363
Q9H1M4 (DEFB127)	Case	0.383665	-0.125441	0.892772	0.139665	0.96212	0.145137	0.383736	-0.147864	0.918999
Q9H1M4 (DEFB127)	Control	0.0544874	-0.354437	0.463412	0.793972	0.99974	0.0439461	0.0505493	-0.370728	0.489988
Q9H1M4 (DEFB127)	Interaction	0.329178	-0.323822	0.982178	0.323143	0.960681	0.0943297	0.339235	-0.36579	0.993848
Q9H1R2 (DUSP15)	Pre-ETT	0.0584878	-0.515308	0.632284	0.841651	0.999549	0.0649704	0.057091	-0.536818	0.642198
Q9H1R2 (DUSP15)	Post-ETT	0.101421	-0.472375	0.675217	0.729017	0.975639	0.0650131	0.101518	-0.427028	0.675795
Q9H1R2 (DUSP15)	Case	0.0673394	-0.0283165	0.162995	0.167658	0.96212	0.0280785	0.0669924	-0.0328448	0.172205
Q9H1R2 (DUSP15)	Control	0.0244059	-0.0524268	0.101239	0.533559	0.99974	0.0107125	0.0247785	-0.0586344	0.103673
Q9H1R2 (DUSP15)	Interaction	0.0429335	-0.0797584	0.165625	0.492808	0.960681	0.0143309	0.0435596	-0.0875741	0.174897
Q9H1Y0 (ATG5)	Pre-ETT	-0.0885258	-0.655885	0.478834	0.759745	0.999549	0.0626638	-0.0772655	-0.660824	0.486687
Q9H1Y0 (ATG5)	Post-ETT	-0.32469	-0.892049	0.24267	0.26201	0.936015	0.110512	-0.313647	-0.881363	0.260224
Q9H1Y0 (ATG5)	Case	-0.163774	-0.463954	0.136407	0.284923	0.96212	0.0629169	-0.1617	-0.476293	0.144415
Q9H1Y0 (ATG5)	Control	0.0723904	-0.16872	0.313501	0.556227	0.99974	0.0317248	0.0718278	-0.173063	0.325703
Q9H1Y0 (ATG5)	Interaction	-0.236164	-0.621187	0.148859	0.229288	0.960681	0.0729141	-0.241713	-0.618707	0.156329
Q9H1Z8 (ECRG4)	Pre-ETT	-0.0274556	-0.651585	0.596673	0.931292	0.999549	0.0614481	-0.000974828	-0.645485	0.634067
Q9H1Z8 (ECRG4)	Post-ETT	0.0773545	-0.546775	0.701484	0.808069	0.982686	0.0617149	0.0949908	-0.505774	0.709904
Q9H1Z8 (ECRG4)	Case	0.164307	-0.212696	0.54131	0.392993	0.96212	0.0567962	0.161727	-0.243158	0.554259
Q9H1Z8 (ECRG4)	Control	0.0594971	-0.243319	0.362313	0.700169	0.99974	0.031158	0.0599315	-0.239284	0.356833
Q9H1Z8 (ECRG4)	Interaction	0.10481	-0.378748	0.588368	0.67097	0.963799	0.0399971	0.100578	-0.373328	0.590806
Q9H204 (MED28)	Pre-ETT	0.0536987	-0.684798	0.792195	0.886672	0.999549	0.0567743	0.0540274	-0.663762	0.81558
Q9H204 (MED28)	Post-ETT	0.330848	-0.407648	1.06934	0.379906	0.936015	0.0963465	0.330058	-0.443722	1.05857
Q9H204 (MED28)	Case	0.36639	-0.18551	0.91829	0.193203	0.96212	0.103348	0.363022	-0.205205	0.932501
Q9H204 (MED28)	Control	0.0892406	-0.354056	0.532538	0.693166	0.99974	0.0426943	0.0934223	-0.361045	0.540544
Q9H204 (MED28)	Interaction	0.277149	-0.430739	0.985038	0.442869	0.960681	0.0628867	0.267641	-0.46762	1.02904
Q9H223 (EHD4)	Pre-ETT	-0.114417	-0.741397	0.512562	0.720588	0.999549	0.0615381	-0.108639	-0.756906	0.522083
Q9H223 (EHD4)	Post-ETT	-0.23459	-0.86157	0.392389	0.463352	0.936107	0.0794702	-0.233605	-0.901512	0.38826
Q9H223 (EHD4)	Case	-0.15648	-0.579033	0.266073	0.467952	0.96212	0.0512495	-0.158492	-0.578811	0.278936
Q9H223 (EHD4)	Control	-0.0363072	-0.37571	0.303095	0.833929	0.99974	0.0360651	-0.0385266	-0.398042	0.312983
Q9H223 (EHD4)	Interaction	-0.120173	-0.662155	0.421809	0.663867	0.963088	0.0480248	-0.118526	-0.686456	0.438316
Q9H227 (GBA3)	Pre-ETT	-0.118682	-0.779955	0.542592	0.725016	0.999549	0.0649731	-0.092001	-0.769979	0.580272
Q9H227 (GBA3)	Post-ETT	0.0356818	-0.625592	0.696955	0.915774	0.995162	0.0664447	0.0743357	-0.62389	0.764992
Q9H227 (GBA3)	Case	0.0789085	-0.302011	0.459828	0.684734	0.969779	0.0366176	0.0783877	-0.29784	0.48398
Q9H227 (GBA3)	Control	-0.0754549	-0.381417	0.230507	0.628842	0.99974	0.0338066	-0.0754957	-0.409049	0.258728
Q9H227 (GBA3)	Interaction	0.154363	-0.334219	0.642945	0.535762	0.960681	0.0460909	0.159274	-0.351433	0.673778
Q9H251 (CDH23)	Pre-ETT	0.203868	-0.410746	0.818481	0.515613	0.999549	0.0732802	0.207294	-0.427271	0.827321
Q9H251 (CDH23)	Post-ETT	0.455823	-0.158791	1.07044	0.14606	0.936015	0.141206	0.459954	-0.181573	1.08669
Q9H251 (CDH23)	Case	0.293428	-0.142253	0.729109	0.186828	0.96212	0.121691	0.288825	-0.164395	0.757389
Q9H251 (CDH23)	Control	0.0414734	-0.308474	0.391421	0.816319	0.99974	0.0347892	0.0420153	-0.329001	0.39436
Q9H251 (CDH23)	Interaction	0.251955	-0.306867	0.810776	0.376866	0.960681	0.0643187	0.253012	-0.343932	0.830003
Q9H257 (CARD9)	Pre-ETT	-0.17936	-0.719612	0.360891	0.515242	0.999549	0.086566	-0.175552	-0.684793	0.369521
Q9H257 (CARD9)	Post-ETT	-0.0896406	-0.629892	0.450611	0.745026	0.97796	0.0661616	-0.0763576	-0.596132	0.436731
Q9H257 (CARD9)	Case	0.0805923	-0.0289104	0.190095	0.14916	0.96212	0.0362241	0.0807679	-0.0374002	0.198276
Q9H257 (CARD9)	Control	-0.00912748	-0.0970822	0.0788272	0.838826	0.99974	0.0124945	-0.0095051	-0.103382	0.0805721
Q9H257 (CARD9)	Interaction	0.0897198	-0.0507326	0.230172	0.210567	0.960681	0.0298572	0.0895228	-0.0584429	0.241642
Q9H293 (IL25)	Pre-ETT	0.00214025	-0.789592	0.793873	0.995773	0.999549	0.0549033	0.00246181	-0.829355	0.821532
Q9H293 (IL25)	Post-ETT	-0.0785214	-0.870254	0.713211	0.845876	0.98735	0.0603322	-0.0798566	-0.875103	0.765042
Q9H293 (IL25)	Case	-0.0374817	-0.2975	0.222536	0.777537	0.975859	0.0207902	-0.0373237	-0.325817	0.239681
Q9H293 (IL25)	Control	0.04318	-0.165672	0.252032	0.685315	0.99974	0.0181146	0.0437614	-0.183241	0.26963
Q9H293 (IL25)	Interaction	-0.0806617	-0.414171	0.252848	0.635477	0.962822	0.0226639	-0.081431	-0.431808	0.280446
Q9H299 (SH3BGRL3)	Pre-ETT	-0.209666	-0.806447	0.387115	0.491081	0.999549	0.0765757	-0.205394	-0.81481	0.404264
Q9H299 (SH3BGRL3)	Post-ETT	-0.570291	-1.16707	0.0264895	0.061073	0.916399	0.313581	-0.563293	-1.16651	0.0532053
Q9H299 (SH3BGRL3)	Case	-0.177065	-0.643633	0.289503	0.456988	0.96212	0.0583617	-0.179056	-0.650342	0.306055
Q9H299 (SH3BGRL3)	Control	0.183561	-0.191196	0.558317	0.337047	0.99974	0.0586662	0.177682	-0.211533	0.565504
Q9H299 (SH3BGRL3)	Interaction	-0.360626	-0.959063	0.237812	0.237564	0.960681	0.0988906	-0.351038	-0.980125	0.274495
Q9H2A7 (CXCL16)	Pre-ETT	-0.200168	-0.865631	0.465296	0.555494	0.999549	0.0648183	-0.185724	-0.863678	0.488435
Q9H2A7 (CXCL16)	Post-ETT	0.214989	-0.450475	0.880452	0.526604	0.936148	0.0666469	0.216384	-0.46973	0.882187
Q9H2A7 (CXCL16)	Case	0.215749	-0.112585	0.544084	0.197782	0.96212	0.0638566	0.215077	-0.116956	0.554728
Q9H2A7 (CXCL16)	Control	-0.199408	-0.463132	0.0643171	0.138349	0.99974	0.0654314	-0.195394	-0.472081	0.081875
Q9H2A7 (CXCL16)	Interaction	0.415157	-0.00597755	0.836291	0.0533417	0.960681	0.181044	0.414851	-0.0291995	0.855833
Q9H2B2 (SYT4)	Pre-ETT	0.642269	0.0573784	1.22716	0.0313786	0.907902	0.596414	0.634001	0.0369306	1.2621
Q9H2B2 (SYT4)	Post-ETT	0.108353	-0.476538	0.693244	0.716538	0.97441	0.0557567	0.0973972	-0.493353	0.710893
Q9H2B2 (SYT4)	Case	-0.248668	-0.67925	0.181913	0.257671	0.96212	0.0787219	-0.252401	-0.691393	0.184521
Q9H2B2 (SYT4)	Control	0.285248	-0.0606037	0.6311	0.105982	0.99974	0.122999	0.286409	-0.0768247	0.65123
Q9H2B2 (SYT4)	Interaction	-0.533916	-1.0862	0.0183643	0.05812	0.960681	0.295088	-0.535429	-1.11618	0.0360496
Q9H2C0 (GAN)	Pre-ETT	0.0475496	-0.497723	0.592822	0.86429	0.999549	0.069426	0.0464552	-0.52514	0.56435
Q9H2C0 (GAN)	Post-ETT	0.204994	-0.340278	0.750267	0.461217	0.936107	0.0789882	0.187467	-0.347172	0.741844
Q9H2C0 (GAN)	Case	0.133638	-0.099979	0.367255	0.262213	0.96212	0.0534505	0.132283	-0.10755	0.380594
Q9H2C0 (GAN)	Control	-0.0238065	-0.211452	0.163839	0.803624	0.99974	0.0225169	-0.0231064	-0.219957	0.16852
Q9H2C0 (GAN)	Interaction	0.157445	-0.142202	0.457091	0.303088	0.960681	0.0464273	0.1545	-0.162704	0.474698
Q9H2E6 (SEMA6A)	Pre-ETT	-0.408606	-0.967471	0.150259	0.151858	0.999549	0.147316	-0.411792	-0.984221	0.154087
Q9H2E6 (SEMA6A)	Post-ETT	-0.0942569	-0.653122	0.464608	0.740974	0.977317	0.0603654	-0.0997463	-0.660316	0.447373
Q9H2E6 (SEMA6A)	Case	0.0971407	-0.237024	0.431306	0.568844	0.96212	0.0385764	0.094398	-0.254801	0.444823
Q9H2E6 (SEMA6A)	Control	-0.217208	-0.485616	0.0511995	0.112718	0.99974	0.0963906	-0.215547	-0.494114	0.0580659
Q9H2E6 (SEMA6A)	Interaction	0.314349	-0.114264	0.742962	0.150588	0.960681	0.0877522	0.309707	-0.131899	0.759089
Q9H2E6 (SEMA6A)	Pre-ETT	-0.598883	-1.28234	0.0845773	0.0859023	0.999549	0.280159	-0.585073	-1.29463	0.0700654
Q9H2E6 (SEMA6A)	Post-ETT	-0.0850701	-0.76853	0.59839	0.807265	0.982686	0.0578423	-0.077293	-0.776332	0.627966
Q9H2E6 (SEMA6A)	Case	0.24177	-0.244853	0.728392	0.33017	0.96212	0.0658717	0.233824	-0.267624	0.722792
Q9H2E6 (SEMA6A)	Control	-0.272043	-0.662908	0.118822	0.172523	0.99974	0.0860132	-0.270844	-0.682443	0.134533
Q9H2E6 (SEMA6A)	Interaction	0.513812	-0.110348	1.13797	0.106646	0.960681	0.138365	0.517131	-0.129449	1.16178
Q9H2H8 (PPIL3)	Pre-ETT	-0.211704	-0.707667	0.284258	0.402805	0.999549	0.0731097	-0.188003	-0.691746	0.319068
Q9H2H8 (PPIL3)	Post-ETT	-0.13294	-0.628903	0.363022	0.599334	0.948643	0.0607382	-0.114666	-0.614578	0.383726
Q9H2H8 (PPIL3)	Case	0.0739089	-0.113642	0.26146	0.439895	0.96212	0.0297439	0.0709111	-0.113597	0.268975
Q9H2H8 (PPIL3)	Control	-0.00485505	-0.1555	0.14579	0.949634	0.99974	0.0186745	-0.00444356	-0.163762	0.153246
Q9H2H8 (PPIL3)	Interaction	0.0787639	-0.161796	0.319324	0.521049	0.960681	0.0286078	0.0797541	-0.177236	0.323504
Q9H2J4 (PDCL3)	Pre-ETT	0.333998	-0.518516	1.18651	0.442562	0.999549	0.0854644	0.317631	-0.551204	1.17254
Q9H2J4 (PDCL3)	Post-ETT	0.0211753	-0.831339	0.87369	0.961172	0.997049	0.0651736	0.0124566	-0.866557	0.878932
Q9H2J4 (PDCL3)	Case	-0.178589	-0.610552	0.253373	0.417756	0.96212	0.0475214	-0.176667	-0.639842	0.281721
Q9H2J4 (PDCL3)	Control	0.134233	-0.212727	0.481194	0.448284	0.99974	0.0352581	0.129807	-0.225504	0.494481
Q9H2J4 (PDCL3)	Interaction	-0.312823	-0.866875	0.241229	0.268461	0.960681	0.0597903	-0.306667	-0.891111	0.285714
Q9H2K0 (MTIF3)	Pre-ETT	-0.0202417	-0.599806	0.559323	0.945425	0.999549	0.0592862	-0.00425988	-0.576124	0.572394
Q9H2K0 (MTIF3)	Post-ETT	-0.334943	-0.914508	0.244622	0.257338	0.936015	0.109451	-0.330246	-0.918221	0.268965
Q9H2K0 (MTIF3)	Case	-0.210363	-0.583906	0.16318	0.269694	0.96212	0.0725924	-0.205688	-0.613227	0.178613
Q9H2K0 (MTIF3)	Control	0.104338	-0.195698	0.404375	0.495504	0.99974	0.0389351	0.102964	-0.209071	0.40615
Q9H2K0 (MTIF3)	Interaction	-0.314701	-0.793822	0.164419	0.197967	0.960681	0.0864953	-0.308459	-0.802564	0.182611
Q9H2M3 (BHMT2)	Pre-ETT	-0.10825	-0.819079	0.602578	0.765338	0.999549	0.0725675	-0.102494	-0.797943	0.640693
Q9H2M3 (BHMT2)	Post-ETT	0.294768	-0.416061	1.0056	0.416355	0.936015	0.0849839	0.268039	-0.426742	0.997781
Q9H2M3 (BHMT2)	Case	0.358185	-0.144851	0.86122	0.162839	0.96212	0.123439	0.355628	-0.182734	0.887645
Q9H2M3 (BHMT2)	Control	-0.0448331	-0.448881	0.359215	0.827836	0.99974	0.0365284	-0.0419737	-0.468567	0.381187
Q9H2M3 (BHMT2)	Interaction	0.403018	-0.242194	1.04823	0.220858	0.960681	0.0965802	0.390456	-0.274648	1.02655
Q9H2R5 (KLK15)	Pre-ETT	0.00806983	-0.5968	0.612939	0.979139	0.999549	0.060671	-0.0247596	-0.632639	0.624094
Q9H2R5 (KLK15)	Post-ETT	0.0187942	-0.586075	0.623664	0.95144	0.997049	0.0606257	-0.0203142	-0.638926	0.591095
Q9H2R5 (KLK15)	Case	0.225461	-0.379614	0.830535	0.465198	0.96212	0.0770881	0.223837	-0.378267	0.821775
Q9H2R5 (KLK15)	Control	0.214736	-0.271271	0.700744	0.386498	0.99974	0.0719728	0.222937	-0.254071	0.713019
Q9H2R5 (KLK15)	Interaction	0.0107244	-0.765367	0.786816	0.978393	0.996991	0.0626427	0.00636016	-0.800627	0.802837
Q9H2S6 (TNMD)	Pre-ETT	-0.264085	-0.784232	0.256063	0.31969	0.999549	0.0986005	-0.252174	-0.767656	0.255263
Q9H2S6 (TNMD)	Post-ETT	-0.157732	-0.677879	0.362415	0.552279	0.942933	0.0757901	-0.161278	-0.689318	0.359821
Q9H2S6 (TNMD)	Case	0.0859058	-0.0459502	0.217762	0.201623	0.96212	0.0395623	0.0879562	-0.0545366	0.23362
Q9H2S6 (TNMD)	Control	-0.0204469	-0.126356	0.0854624	0.70514	0.99974	0.0143951	-0.0200405	-0.133875	0.0891414
Q9H2S6 (TNMD)	Interaction	0.106353	-0.0627709	0.275476	0.217757	0.960681	0.0379246	0.107131	-0.0735617	0.278607
Q9H2U2 (PPA2)	Pre-ETT	0.162075	-0.452034	0.776183	0.604967	0.999549	0.0608823	0.150492	-0.481625	0.762258
Q9H2U2 (PPA2)	Post-ETT	0.0811681	-0.53294	0.695277	0.795594	0.98199	0.0601379	0.0725604	-0.554827	0.687994
Q9H2U2 (PPA2)	Case	0.203139	-0.306611	0.712888	0.434768	0.96212	0.0648815	0.194847	-0.325962	0.736043
Q9H2U2 (PPA2)	Control	0.284045	-0.125395	0.693485	0.173923	0.99974	0.0924911	0.283286	-0.141316	0.697987
Q9H2U2 (PPA2)	Interaction	-0.0809064	-0.73473	0.572917	0.808367	0.977223	0.0536715	-0.0796478	-0.766782	0.59648
Q9H2U9 (ADAM7)	Pre-ETT	0.538082	-0.140945	1.21711	0.120391	0.999549	0.215272	0.532591	-0.143717	1.19467
Q9H2U9 (ADAM7)	Post-ETT	0.546621	-0.132406	1.22565	0.114615	0.936015	0.248569	0.556182	-0.0829636	1.19652
Q9H2U9 (ADAM7)	Case	-0.00735153	-0.0762841	0.061581	0.834428	0.984033	0.00673273	-0.00666637	-0.0860109	0.0705024
Q9H2U9 (ADAM7)	Control	-0.0158908	-0.0712587	0.0394772	0.573765	0.99974	0.00648792	-0.0157785	-0.0781147	0.0480664
Q9H2U9 (ADAM7)	Interaction	0.00853924	-0.0798763	0.0969548	0.849862	0.982869	0.00663505	0.00695457	-0.0893752	0.110925
Q9H2X0 (CHRD)	Pre-ETT	-0.0113356	-0.606172	0.583501	0.970206	0.999549	0.0596208	-0.0225461	-0.563949	0.494069
Q9H2X0 (CHRD)	Post-ETT	0.0164038	-0.578433	0.61124	0.956895	0.997049	0.0530017	0.0210854	-0.508463	0.54218
Q9H2X0 (CHRD)	Case	0.0117284	-0.0210615	0.0445183	0.483274	0.96212	0.00505777	0.012004	-0.0292761	0.0527852
Q9H2X0 (CHRD)	Control	-0.016011	-0.0423485	0.0103264	0.233458	0.99974	0.00569354	-0.0156609	-0.0488949	0.0163412
Q9H2X0 (CHRD)	Interaction	0.0277394	-0.0143181	0.069797	0.196111	0.960681	0.00831554	0.0277838	-0.0233163	0.0792077
Q9H2X3 (CLEC4M)	Pre-ETT	0.0674525	-0.482782	0.617687	0.810121	0.999549	0.0637673	0.0776239	-0.501745	0.635857
Q9H2X3 (CLEC4M)	Post-ETT	0.149391	-0.400843	0.699626	0.594629	0.947691	0.0697805	0.150882	-0.41377	0.717357
Q9H2X3 (CLEC4M)	Case	0.107737	-0.465481	0.680954	0.712592	0.974249	0.0655618	0.10657	-0.446101	0.673441
Q9H2X3 (CLEC4M)	Control	0.0257979	-0.434621	0.486217	0.912553	0.99974	0.0528575	0.0280141	-0.41904	0.479439
Q9H2X3 (CLEC4M)	Interaction	0.0819388	-0.653292	0.81717	0.827093	0.98051	0.0671426	0.071671	-0.660809	0.802644
Q9H2Y9 (SLCO5A1)	Pre-ETT	-0.0901843	-0.701582	0.521214	0.772501	0.999549	0.0630008	-0.0999433	-0.704749	0.484836
Q9H2Y9 (SLCO5A1)	Post-ETT	-0.0639731	-0.675371	0.547425	0.83751	0.987131	0.0636066	-0.093152	-0.714461	0.509743
Q9H2Y9 (SLCO5A1)	Case	-0.0325114	-0.150719	0.0856961	0.589844	0.96212	0.0141795	-0.0321289	-0.160937	0.0941422
Q9H2Y9 (SLCO5A1)	Control	-0.0587227	-0.153669	0.0362238	0.225435	0.99974	0.0199017	-0.0588452	-0.160422	0.0500567
Q9H2Y9 (SLCO5A1)	Interaction	0.0262113	-0.125406	0.177829	0.734735	0.968314	0.0136004	0.0250575	-0.139581	0.188102
Q9H320 (VCX)	Pre-ETT	0.403296	-0.159692	0.966284	0.160313	0.999549	0.14371	0.395699	-0.178848	0.963879
Q9H320 (VCX)	Post-ETT	0.462008	-0.10098	1.025	0.107744	0.936015	0.22348	0.470966	-0.112246	1.0279
Q9H320 (VCX)	Case	0.0787569	-0.18035	0.337864	0.551348	0.96212	0.0306978	0.0790729	-0.193121	0.346773
Q9H320 (VCX)	Control	0.0200447	-0.188075	0.228164	0.850273	0.99974	0.0223238	0.0213017	-0.196036	0.237957
Q9H320 (VCX)	Interaction	0.0587122	-0.273628	0.391053	0.729153	0.966606	0.0321575	0.0602494	-0.283259	0.409127
Q9H334 (FOXP1)	Pre-ETT	-0.173626	-0.372135	0.0248826	0.086476	0.999549	0.130567	-0.186654	-0.405738	0.016125
Q9H334 (FOXP1)	Post-ETT	-0.145575	-0.344083	0.052934	0.150626	0.936015	0.0717304	-0.152757	-0.397585	0.0574842
Q9H334 (FOXP1)	Case	0.0125601	-0.0717939	0.0969142	0.770413	0.974798	0.0119106	0.0116594	-0.0870806	0.108556
Q9H334 (FOXP1)	Control	-0.0154913	-0.0832461	0.0522635	0.654066	0.99974	0.0095732	-0.0152324	-0.088637	0.0561463
Q9H334 (FOXP1)	Interaction	0.0280514	-0.0801443	0.136247	0.611348	0.960681	0.0125473	0.0287969	-0.0890186	0.144563
Q9H347 (UBQLN3)	Pre-ETT	-0.126522	-0.71545	0.462405	0.673705	0.999549	0.0645349	-0.140123	-0.744276	0.460817
Q9H347 (UBQLN3)	Post-ETT	0.0725873	-0.51634	0.661515	0.809112	0.982686	0.061141	0.0596374	-0.531644	0.655791
Q9H347 (UBQLN3)	Case	0.335587	-0.243652	0.914826	0.256156	0.96212	0.103428	0.334838	-0.225115	0.913168
Q9H347 (UBQLN3)	Control	0.136478	-0.328778	0.601733	0.565336	0.99974	0.057562	0.138507	-0.321381	0.620164
Q9H347 (UBQLN3)	Interaction	0.19911	-0.543844	0.942064	0.599399	0.960681	0.0712773	0.196893	-0.551053	0.938203
Q9H361 (PABPC3)	Pre-ETT	0.157771	-0.561701	0.877243	0.667345	0.999549	0.0604066	0.152671	-0.577324	0.879158
Q9H361 (PABPC3)	Post-ETT	0.216052	-0.50342	0.935523	0.556156	0.943115	0.0660289	0.199013	-0.529671	0.92944
Q9H361 (PABPC3)	Case	0.00763783	-0.574588	0.589864	0.979487	0.99751	0.0457282	0.00541102	-0.585837	0.597733
Q9H361 (PABPC3)	Control	-0.050643	-0.518298	0.417012	0.831914	0.99974	0.0377339	-0.0545339	-0.541986	0.430156
Q9H361 (PABPC3)	Interaction	0.0582809	-0.688504	0.805066	0.87843	0.985095	0.0517234	0.0585202	-0.717684	0.829142
Q9H3D4 (TP63)	Pre-ETT	0.887696	0.205899	1.56949	0.0107149	0.879171	0.920496	0.857517	0.120546	1.55996
Q9H3D4 (TP63)	Post-ETT	0.911544	0.229748	1.59334	0.00878214	0.654316	1.02247	0.880335	0.160965	1.59834
Q9H3D4 (TP63)	Case	0.109061	-0.28014	0.498261	0.582858	0.96212	0.0370853	0.105932	-0.296936	0.512455
Q9H3D4 (TP63)	Control	0.0852121	-0.227401	0.397825	0.59317	0.99974	0.0301642	0.0819018	-0.236019	0.415504
Q9H3D4 (TP63)	Interaction	0.0238484	-0.475355	0.523052	0.9254	0.991806	0.0313337	0.029963	-0.495183	0.538452
Q9H3F6 (KCTD10)	Pre-ETT	-0.470283	-1.00531	0.0647398	0.0849245	0.999549	0.227665	-0.449705	-0.966238	0.0706998
Q9H3F6 (KCTD10)	Post-ETT	-0.534451	-1.06947	0.000571362	0.0502452	0.888727	0.387638	-0.502399	-1.02662	0.0188776
Q9H3F6 (KCTD10)	Case	-0.0471389	-0.300566	0.206288	0.715436	0.974249	0.032331	-0.0490717	-0.309845	0.222896
Q9H3F6 (KCTD10)	Control	0.0170295	-0.186528	0.220587	0.869755	0.99974	0.0239639	0.0217135	-0.191229	0.225468
Q9H3F6 (KCTD10)	Interaction	-0.0641684	-0.389223	0.260886	0.698821	0.964894	0.0320119	-0.0667484	-0.40603	0.279688
Q9H3G5 (CPVL)	Pre-ETT	-0.470275	-0.916761	-0.0237893	0.0389805	0.943246	0.491294	-0.488966	-0.957418	-0.0283366
Q9H3G5 (CPVL)	Post-ETT	-0.461456	-0.907942	-0.0149702	0.0427977	0.87678	0.505708	-0.482827	-0.951819	-0.0160211
Q9H3G5 (CPVL)	Case	-0.01729	-0.0563742	0.0217942	0.385917	0.96212	0.00729565	-0.0165818	-0.0645636	0.0298155
Q9H3G5 (CPVL)	Control	-0.0261091	-0.0575023	0.00528411	0.103088	0.99974	0.0132169	-0.0256658	-0.0633016	0.0123449
Q9H3G5 (CPVL)	Interaction	0.00881909	-0.0413118	0.05895	0.730245	0.966745	0.00614456	0.00821328	-0.0516721	0.0689605
Q9H3H3 (C11orf68)	Pre-ETT	0.0847907	-0.533009	0.70259	0.787931	0.999549	0.0648101	0.0808788	-0.554613	0.705301
Q9H3H3 (C11orf68)	Post-ETT	-0.296396	-0.914196	0.321403	0.347056	0.936015	0.0998889	-0.3075	-0.938215	0.335186
Q9H3H3 (C11orf68)	Case	-0.157585	-0.712268	0.397097	0.577646	0.96212	0.0607045	-0.164895	-0.715213	0.429029
Q9H3H3 (C11orf68)	Control	0.223602	-0.22193	0.669133	0.325283	0.99974	0.0739087	0.22652	-0.231652	0.677966
Q9H3H3 (C11orf68)	Interaction	-0.381187	-1.09264	0.33027	0.293665	0.960681	0.0971278	-0.386393	-1.09434	0.345716
Q9H3H9 (TCEAL2)	Pre-ETT	-0.282209	-0.777255	0.212838	0.263863	0.999549	0.108301	-0.264821	-0.74477	0.218873
Q9H3H9 (TCEAL2)	Post-ETT	-0.284624	-0.779671	0.210422	0.259797	0.936015	0.105617	-0.260078	-0.771344	0.216841
Q9H3H9 (TCEAL2)	Case	0.0652705	-0.114944	0.245485	0.477789	0.96212	0.029965	0.0649903	-0.131562	0.251528
Q9H3H9 (TCEAL2)	Control	0.0676862	-0.0770658	0.212438	0.359414	0.99974	0.028	0.0688691	-0.0805551	0.220241
Q9H3H9 (TCEAL2)	Interaction	-0.00241572	-0.233566	0.228735	0.983658	0.997393	0.0234435	-0.00602948	-0.245977	0.23186
Q9H3J6 (MTRFR)	Pre-ETT	0.281756	-0.567005	1.13052	0.515284	0.999549	0.0802106	0.276874	-0.574572	1.13861
Q9H3J6 (MTRFR)	Post-ETT	0.231969	-0.616792	1.08073	0.59219	0.947641	0.0748602	0.214773	-0.659887	1.10395
Q9H3J6 (MTRFR)	Case	0.0356228	-0.607171	0.678417	0.913505	0.992937	0.0494972	0.0401666	-0.612691	0.684077
Q9H3J6 (MTRFR)	Control	0.0854093	-0.430895	0.601714	0.745767	0.99974	0.0398501	0.0880281	-0.439956	0.620441
Q9H3J6 (MTRFR)	Interaction	-0.0497864	-0.874259	0.774686	0.905787	0.989245	0.0492304	-0.0494352	-0.902965	0.793883
Q9H3K6 (BOLA2)	Pre-ETT	-0.292727	-0.792801	0.207346	0.251257	0.999549	0.114725	-0.28202	-0.801929	0.244403
Q9H3K6 (BOLA2)	Post-ETT	-0.24661	-0.746684	0.253463	0.333767	0.936015	0.104112	-0.258112	-0.765937	0.29834
Q9H3K6 (BOLA2)	Case	0.101616	-0.0717186	0.274951	0.25055	0.96212	0.0412053	0.101366	-0.0782083	0.278519
Q9H3K6 (BOLA2)	Control	0.0554995	-0.0837265	0.194726	0.434627	0.99974	0.02475	0.0562514	-0.0893093	0.202012
Q9H3K6 (BOLA2)	Interaction	0.0461168	-0.176209	0.268443	0.684336	0.963799	0.0229415	0.0488654	-0.178031	0.278661
Q9H3L0 (MMADHC)	Pre-ETT	0.0273858	-0.499641	0.554412	0.91888	0.999549	0.056299	0.0309219	-0.50111	0.549222
Q9H3L0 (MMADHC)	Post-ETT	0.169773	-0.357254	0.696799	0.527799	0.936579	0.0687359	0.165225	-0.350658	0.684051
Q9H3L0 (MMADHC)	Case	0.114921	-0.218485	0.448328	0.49931	0.96212	0.0506488	0.117867	-0.241157	0.447402
Q9H3L0 (MMADHC)	Control	-0.0274656	-0.295264	0.240333	0.840687	0.99974	0.0314582	-0.0253775	-0.310879	0.249194
Q9H3L0 (MMADHC)	Interaction	0.142387	-0.285253	0.570027	0.514021	0.960681	0.049412	0.140973	-0.310166	0.598822
Q9H3M0 (KCNF1)	Pre-ETT	0.53961	-0.0281976	1.10742	0.0625142	0.995608	0.288987	0.525929	-0.0462648	1.14128
Q9H3M0 (KCNF1)	Post-ETT	0.751908	0.184101	1.31972	0.00944688	0.654316	1.22249	0.733339	0.153239	1.29768
Q9H3M0 (KCNF1)	Case	0.214896	-0.157326	0.587119	0.257822	0.96212	0.0672313	0.214775	-0.161326	0.595474
Q9H3M0 (KCNF1)	Control	0.00259822	-0.296378	0.301574	0.98641	0.999781	0.0289912	-0.000226049	-0.314623	0.30217
Q9H3M0 (KCNF1)	Interaction	0.212298	-0.265128	0.689725	0.383459	0.960681	0.054278	0.215258	-0.268707	0.706786
Q9H3M7 (TXNIP)	Pre-ETT	-0.0944528	-0.694351	0.505446	0.757632	0.999549	0.0677467	-0.0900029	-0.711103	0.51344
Q9H3M7 (TXNIP)	Post-ETT	0.0494274	-0.550471	0.649326	0.87171	0.990651	0.0681169	0.0611301	-0.573029	0.665614
Q9H3M7 (TXNIP)	Case	0.193448	-0.193906	0.580801	0.327668	0.96212	0.0647895	0.193455	-0.209695	0.608041
Q9H3M7 (TXNIP)	Control	0.0495673	-0.261563	0.360697	0.754851	0.99974	0.0344318	0.0506705	-0.255652	0.361798
Q9H3M7 (TXNIP)	Interaction	0.14388	-0.352954	0.640715	0.570311	0.960681	0.0471493	0.134775	-0.383779	0.650692
Q9H3N1 (TMX1)	Pre-ETT	0.230814	-0.528875	0.990502	0.551516	0.999549	0.0704748	0.256709	-0.524263	1.0268
Q9H3N1 (TMX1)	Post-ETT	0.259724	-0.499964	1.01941	0.502808	0.936107	0.0740746	0.267032	-0.4732	0.971972
Q9H3N1 (TMX1)	Case	0.026564	-0.0695202	0.122648	0.587913	0.96212	0.0092593	0.0275252	-0.0785603	0.133753
Q9H3N1 (TMX1)	Control	-0.00234661	-0.0795233	0.0748301	0.952479	0.99974	0.00657822	-0.00135839	-0.0888276	0.0889234
Q9H3N1 (TMX1)	Interaction	0.0289106	-0.0943307	0.152152	0.645675	0.962904	0.0093079	0.0291785	-0.108279	0.164842
Q9H3P2 (NELFA)	Pre-ETT	0.275201	-0.279896	0.830298	0.331203	0.999549	0.0856601	0.252051	-0.301359	0.802103
Q9H3P2 (NELFA)	Post-ETT	0.437362	-0.117735	0.992459	0.122526	0.936015	0.184037	0.425807	-0.151249	1.00152
Q9H3P2 (NELFA)	Case	0.00326146	-0.158866	0.165389	0.968549	0.99751	0.0171955	0.00136139	-0.16476	0.17607
Q9H3P2 (NELFA)	Control	-0.158899	-0.289123	-0.0286746	0.016778	0.99974	0.276196	-0.157437	-0.295259	-0.027615
Q9H3P2 (NELFA)	Interaction	0.16216	-0.0457911	0.370112	0.126419	0.960681	0.0639995	0.161278	-0.0453265	0.375715
Q9H3Q1 (CDC42EP4)	Pre-ETT	-0.161923	-0.687992	0.364147	0.546328	0.999549	0.0749961	-0.166624	-0.699272	0.366543
Q9H3Q1 (CDC42EP4)	Post-ETT	-0.0427086	-0.568778	0.483361	0.873576	0.990651	0.057251	-0.0535273	-0.571588	0.473637
Q9H3Q1 (CDC42EP4)	Case	0.0771424	-0.0592654	0.21355	0.267683	0.96212	0.0357701	0.0776885	-0.0675861	0.221052
Q9H3Q1 (CDC42EP4)	Control	-0.0420718	-0.151637	0.0674936	0.451689	0.99974	0.0169454	-0.040826	-0.161384	0.0738615
Q9H3Q1 (CDC42EP4)	Interaction	0.119214	-0.0557477	0.294176	0.181724	0.960681	0.0378062	0.116625	-0.0664699	0.311268
Q9H3Q3 (GAL3ST2)	Pre-ETT	-0.465288	-1.11386	0.183286	0.1597	0.999549	0.153886	-0.440553	-1.10881	0.194976
Q9H3Q3 (GAL3ST2)	Post-ETT	-0.0637958	-0.71237	0.584779	0.847125	0.98735	0.0578808	-0.0560894	-0.687407	0.59001
Q9H3Q3 (GAL3ST2)	Case	0.457291	-0.099191	1.01377	0.107265	0.96212	0.178464	0.449358	-0.132737	1.02208
Q9H3Q3 (GAL3ST2)	Control	0.055799	-0.391178	0.502776	0.806708	0.99974	0.0458979	0.0566169	-0.413852	0.523326
Q9H3Q3 (GAL3ST2)	Interaction	0.401492	-0.312273	1.11526	0.270254	0.960681	0.0965073	0.401049	-0.376002	1.14885
Q9H3R0 (KDM4C)	Pre-ETT	0.220567	-0.388545	0.82968	0.477873	0.999549	0.0701147	0.197573	-0.409774	0.838418
Q9H3R0 (KDM4C)	Post-ETT	-0.14337	-0.752483	0.465742	0.644563	0.961477	0.0681313	-0.156198	-0.778632	0.458561
Q9H3R0 (KDM4C)	Case	-0.135525	-0.489648	0.218598	0.453201	0.96212	0.0443124	-0.132283	-0.498747	0.255899
Q9H3R0 (KDM4C)	Control	0.228413	-0.0560259	0.512851	0.115508	0.99974	0.100593	0.223005	-0.0697937	0.519175
Q9H3R0 (KDM4C)	Interaction	-0.363938	-0.81815	0.0902743	0.116317	0.960681	0.108719	-0.356188	-0.837012	0.10616
Q9H3S1 (SEMA4A)	Pre-ETT	-0.623678	-1.253	0.00564879	0.0520921	0.995608	0.452927	-0.619126	-1.24338	0.00265545
Q9H3S1 (SEMA4A)	Post-ETT	-0.476373	-1.1057	0.152953	0.137913	0.936015	0.160309	-0.46419	-1.08414	0.137854
Q9H3S1 (SEMA4A)	Case	0.0784485	-0.0987613	0.255658	0.385585	0.96212	0.0246027	0.0788196	-0.109553	0.272307
Q9H3S1 (SEMA4A)	Control	-0.068856	-0.211194	0.0734823	0.343063	0.99974	0.0197118	-0.0660574	-0.216477	0.0771404
Q9H3S1 (SEMA4A)	Interaction	0.147304	-0.0799916	0.374601	0.204013	0.960681	0.0379371	0.148063	-0.0889474	0.381123
Q9H3S3 (TMPRSS5)	Pre-ETT	0.211974	-0.531257	0.955205	0.576166	0.999549	0.0667395	0.191493	-0.505212	0.968952
Q9H3S3 (TMPRSS5)	Post-ETT	0.372752	-0.370479	1.11598	0.325618	0.936015	0.102413	0.35696	-0.43416	1.14505
Q9H3S3 (TMPRSS5)	Case	0.141584	-0.241645	0.524813	0.468999	0.96212	0.0434508	0.141156	-0.262676	0.549693
Q9H3S3 (TMPRSS5)	Control	-0.0191942	-0.327011	0.288623	0.902729	0.99974	0.0274288	-0.0219885	-0.353434	0.300638
Q9H3S3 (TMPRSS5)	Interaction	0.160778	-0.330766	0.652322	0.52147	0.960681	0.042277	0.168741	-0.357403	0.677353
Q9H3S4 (TPK1)	Pre-ETT	-0.322841	-0.97016	0.324479	0.328321	0.999549	0.0949982	-0.341488	-0.984808	0.314974
Q9H3S4 (TPK1)	Post-ETT	-0.0499702	-0.697289	0.597349	0.879739	0.990651	0.0616893	-0.081263	-0.700043	0.550177
Q9H3S4 (TPK1)	Case	0.448474	-0.126899	1.02385	0.126589	0.96212	0.181006	0.45231	-0.137963	1.03226
Q9H3S4 (TPK1)	Control	0.175604	-0.286547	0.637754	0.456435	0.99974	0.0619646	0.182621	-0.299864	0.6473
Q9H3S4 (TPK1)	Interaction	0.27287	-0.465125	1.01087	0.468644	0.960681	0.0711177	0.264857	-0.505285	1.03244
Q9H3T2 (SEMA6C)	Pre-ETT	0.0484648	-0.318197	0.415126	0.795585	0.999549	0.0485707	0.0371585	-0.377783	0.432977
Q9H3T2 (SEMA6C)	Post-ETT	-0.0966116	-0.463273	0.27005	0.605554	0.952341	0.0520681	-0.106738	-0.54558	0.300758
Q9H3T2 (SEMA6C)	Case	-0.14695	-0.322102	0.0282028	0.100099	0.96212	0.0716647	-0.1471	-0.344515	0.043882
Q9H3T2 (SEMA6C)	Control	-0.00187339	-0.142559	0.138812	0.979178	0.999781	0.018938	-0.00223683	-0.155044	0.148532
Q9H3T2 (SEMA6C)	Interaction	-0.145076	-0.369734	0.079581	0.205628	0.960681	0.0485385	-0.14519	-0.388104	0.0974068
Q9H3T2 (SEMA6C)	Pre-ETT	0.412767	-0.311433	1.13697	0.263949	0.999549	0.119633	0.426555	-0.274539	1.14684
Q9H3T2 (SEMA6C)	Post-ETT	0.782316	0.0581161	1.50652	0.0342388	0.858007	0.770538	0.790284	0.0859093	1.48342
Q9H3T2 (SEMA6C)	Case	0.213146	-0.0419734	0.468266	0.101526	0.96212	0.0820288	0.213374	-0.0571805	0.487408
Q9H3T2 (SEMA6C)	Control	-0.156403	-0.36132	0.0485136	0.134667	0.99974	0.0533501	-0.154	-0.362463	0.0557718
Q9H3T2 (SEMA6C)	Interaction	0.36955	0.0423234	0.696776	0.0268656	0.960681	0.283666	0.362552	0.0323674	0.702587
Q9H3T3 (SEMA6B)	Pre-ETT	-0.174357	-0.817238	0.468524	0.595027	0.999549	0.0705455	-0.176593	-0.846658	0.491826
Q9H3T3 (SEMA6B)	Post-ETT	0.0778142	-0.565067	0.720695	0.812475	0.982686	0.0621892	0.0864458	-0.563607	0.71484
Q9H3T3 (SEMA6B)	Case	0.0715482	-0.371262	0.514358	0.751481	0.974249	0.049041	0.0784002	-0.368109	0.531862
Q9H3T3 (SEMA6B)	Control	-0.180623	-0.536296	0.175051	0.319574	0.99974	0.0588478	-0.18373	-0.555151	0.186254
Q9H3T3 (SEMA6B)	Interaction	0.252171	-0.315794	0.820136	0.384188	0.960681	0.0631165	0.255975	-0.33076	0.849009
Q9H3U1 (UNC45A)	Pre-ETT	0.11795	-0.467022	0.702922	0.692699	0.999549	0.0640724	0.116037	-0.480131	0.73751
Q9H3U1 (UNC45A)	Post-ETT	-0.352092	-0.937064	0.23288	0.238122	0.936015	0.110379	-0.344276	-0.942605	0.229134
Q9H3U1 (UNC45A)	Case	-0.311021	-0.783526	0.161483	0.197006	0.96212	0.0978859	-0.309977	-0.796581	0.164233
Q9H3U1 (UNC45A)	Control	0.159021	-0.220504	0.538545	0.411518	0.99974	0.0536411	0.157483	-0.248692	0.545706
Q9H3U1 (UNC45A)	Interaction	-0.470042	-1.07609	0.13601	0.128483	0.960681	0.154676	-0.469481	-1.09878	0.159168
Q9H3U7 (SMOC2)	Pre-ETT	-0.34409	-0.992744	0.304564	0.29848	0.999549	0.107987	-0.356625	-0.974702	0.27016
Q9H3U7 (SMOC2)	Post-ETT	-0.243831	-0.892485	0.404822	0.46127	0.936107	0.0820919	-0.219422	-0.850903	0.434368
Q9H3U7 (SMOC2)	Case	0.0120845	-0.223905	0.248074	0.920055	0.993529	0.0245043	0.00762578	-0.245834	0.266873
Q9H3U7 (SMOC2)	Control	-0.0881741	-0.277726	0.101377	0.361915	0.99974	0.0289693	-0.0882217	-0.276702	0.109015
Q9H3U7 (SMOC2)	Interaction	0.100259	-0.202431	0.402948	0.516215	0.960681	0.0294845	0.0939327	-0.21149	0.410817
Q9H425 (C1orf198)	Pre-ETT	0.699049	-0.164309	1.56241	0.112523	0.999549	0.209223	0.680141	-0.150031	1.53436
Q9H425 (C1orf198)	Post-ETT	0.626715	-0.236643	1.49007	0.15481	0.936015	0.156984	0.618363	-0.211341	1.45015
Q9H425 (C1orf198)	Case	-0.0559129	-0.206473	0.0946472	0.466697	0.96212	0.0137953	-0.0557597	-0.212092	0.109168
Q9H425 (C1orf198)	Control	0.016421	-0.104512	0.137354	0.790134	0.99974	0.0095134	0.0177314	-0.111868	0.156664
Q9H425 (C1orf198)	Interaction	-0.072334	-0.265448	0.12078	0.462866	0.960681	0.0144078	-0.0736593	-0.285887	0.137565
Q9H446 (RWDD1)	Pre-ETT	0.0222295	-0.573095	0.617554	0.941659	0.999549	0.0599637	0.0129811	-0.589759	0.609131
Q9H446 (RWDD1)	Post-ETT	-0.347356	-0.942681	0.247969	0.252795	0.936015	0.123684	-0.352896	-0.943406	0.268898
Q9H446 (RWDD1)	Case	-0.176981	-0.768781	0.414819	0.557784	0.96212	0.0700329	-0.173809	-0.77017	0.40251
Q9H446 (RWDD1)	Control	0.192605	-0.28274	0.66795	0.427103	0.99974	0.0676377	0.189265	-0.275971	0.661118
Q9H446 (RWDD1)	Interaction	-0.369586	-1.12865	0.389479	0.339932	0.960681	0.099153	-0.367178	-1.13402	0.366032
Q9H461 (FZD8)	Pre-ETT	-0.150866	-0.725201	0.423469	0.606664	0.999549	0.0660305	-0.143742	-0.747109	0.438289
Q9H461 (FZD8)	Post-ETT	0.260955	-0.31338	0.83529	0.373181	0.936015	0.0879372	0.251195	-0.31692	0.867572
Q9H461 (FZD8)	Case	0.214064	-0.14659	0.574718	0.244697	0.96212	0.0721655	0.210481	-0.166114	0.59492
Q9H461 (FZD8)	Control	-0.197757	-0.487441	0.0919278	0.180899	0.99974	0.0813329	-0.194403	-0.495572	0.105703
Q9H461 (FZD8)	Interaction	0.411821	-0.0507679	0.87441	0.0810087	0.960681	0.164305	0.409005	-0.0777862	0.876054
Q9H477 (RBKS)	Pre-ETT	-0.00468399	-0.62651	0.617142	0.988221	0.999549	0.0547127	0.00295632	-0.625426	0.603544
Q9H477 (RBKS)	Post-ETT	0.594433	-0.0273925	1.21626	0.0609822	0.916399	0.341226	0.610703	-0.0181493	1.24333
Q9H477 (RBKS)	Case	0.621787	0.00741286	1.23616	0.0472991	0.96212	0.498991	0.616106	0.0198455	1.22725
Q9H477 (RBKS)	Control	0.02267	-0.470807	0.516147	0.928256	0.99974	0.0499428	0.0230899	-0.467627	0.503479
Q9H477 (RBKS)	Interaction	0.599117	-0.188903	1.38714	0.136191	0.960681	0.171851	0.605431	-0.182593	1.40157
Q9H479 (FN3K)	Pre-ETT	-0.0846821	-0.681471	0.512107	0.780927	0.999549	0.0602004	-0.0903853	-0.70147	0.497056
Q9H479 (FN3K)	Post-ETT	-0.344414	-0.941203	0.252375	0.258005	0.936015	0.114494	-0.349976	-0.938407	0.267546
Q9H479 (FN3K)	Case	-0.107908	-0.61198	0.396165	0.674797	0.969779	0.0559733	-0.111241	-0.634058	0.412326
Q9H479 (FN3K)	Control	0.151824	-0.253057	0.556705	0.462366	0.99974	0.0529368	0.149927	-0.270369	0.569637
Q9H479 (FN3K)	Interaction	-0.259732	-0.906275	0.386811	0.431068	0.960681	0.0745368	-0.253644	-0.925809	0.411026
Q9H488 (POFUT1)	Pre-ETT	0.181208	-0.368611	0.731027	0.518305	0.999549	0.0773353	0.175739	-0.392354	0.748167
Q9H488 (POFUT1)	Post-ETT	0.156784	-0.393035	0.706603	0.576233	0.946213	0.0744717	0.154405	-0.400983	0.706282
Q9H488 (POFUT1)	Case	-0.107377	-0.313714	0.0989606	0.30775	0.96212	0.0431952	-0.111455	-0.327677	0.101243
Q9H488 (POFUT1)	Control	-0.0829529	-0.248687	0.0827813	0.326594	0.99974	0.0329102	-0.0833803	-0.257495	0.0925327
Q9H488 (POFUT1)	Interaction	-0.024424	-0.28908	0.240232	0.856465	0.9839	0.0250216	-0.0253919	-0.303869	0.257556
Q9H492 (MAP1LC3A)	Pre-ETT	-0.11133	-0.623791	0.401132	0.670259	0.999549	0.0560911	-0.0994393	-0.603783	0.408706
Q9H492 (MAP1LC3A)	Post-ETT	-0.00606228	-0.518523	0.506399	0.981502	0.999059	0.0524261	-0.00691121	-0.517491	0.493488
Q9H492 (MAP1LC3A)	Case	-0.0117262	-0.344076	0.320624	0.944868	0.99751	0.0371102	-0.00728613	-0.362421	0.3503
Q9H492 (MAP1LC3A)	Control	-0.116993	-0.383943	0.149956	0.390355	0.99974	0.0400698	-0.115157	-0.379618	0.154241
Q9H492 (MAP1LC3A)	Interaction	0.105267	-0.321017	0.531552	0.628389	0.962822	0.0404399	0.0978847	-0.342233	0.54999
Q9H4A3 (WNK1)	Pre-ETT	0.0861235	-0.509229	0.681476	0.776772	0.999549	0.061234	0.0793314	-0.548554	0.691315
Q9H4A3 (WNK1)	Post-ETT	-0.0453733	-0.640726	0.54998	0.881259	0.990896	0.0611453	-0.0575725	-0.645972	0.545874
Q9H4A3 (WNK1)	Case	0.16342	-0.411961	0.738802	0.577752	0.96212	0.0661667	0.164834	-0.394685	0.717089
Q9H4A3 (WNK1)	Control	0.294917	-0.16724	0.757075	0.211039	0.99974	0.106724	0.296782	-0.174377	0.760959
Q9H4A3 (WNK1)	Interaction	-0.131497	-0.869503	0.60651	0.726922	0.966606	0.0588984	-0.128505	-0.896831	0.612511
Q9H4A5 (GOLPH3L)	Pre-ETT	0.445185	-0.499476	1.38985	0.355663	0.999549	0.095353	0.447888	-0.482754	1.37082
Q9H4A5 (GOLPH3L)	Post-ETT	0.151706	-0.792955	1.09637	0.752946	0.97796	0.0664614	0.157108	-0.808233	1.13259
Q9H4A5 (GOLPH3L)	Case	-0.106083	-0.510773	0.298607	0.607412	0.963352	0.0328077	-0.100723	-0.507774	0.328093
Q9H4A5 (GOLPH3L)	Control	0.187396	-0.137659	0.512451	0.258505	0.99974	0.0410766	0.1856	-0.142898	0.541885
Q9H4A5 (GOLPH3L)	Interaction	-0.293479	-0.81255	0.225592	0.267798	0.960681	0.0524677	-0.296612	-0.843635	0.249629
Q9H4A6 (GOLPH3)	Pre-ETT	0.060231	-0.583009	0.703471	0.854386	0.999549	0.0556322	0.05006	-0.582394	0.700706
Q9H4A6 (GOLPH3)	Post-ETT	-0.15379	-0.79703	0.489449	0.639354	0.959421	0.0664671	-0.150951	-0.787422	0.533092
Q9H4A6 (GOLPH3)	Case	-0.041496	-0.455917	0.372925	0.844413	0.984033	0.0378652	-0.0413843	-0.462433	0.408798
Q9H4A6 (GOLPH3)	Control	0.172525	-0.160346	0.505397	0.309706	0.99974	0.0518475	0.170988	-0.166094	0.531951
Q9H4A6 (GOLPH3)	Interaction	-0.214021	-0.745574	0.317531	0.430025	0.960681	0.0534236	-0.211147	-0.750558	0.349659
Q9H4A9 (DPEP2)	Pre-ETT	0.067615	-0.480328	0.615557	0.808892	0.999549	0.058573	0.0579104	-0.492899	0.603886
Q9H4A9 (DPEP2)	Post-ETT	0.0677908	-0.480152	0.615733	0.808405	0.982686	0.0635893	0.0555831	-0.485086	0.621528
Q9H4A9 (DPEP2)	Case	-0.0601215	-0.41097	0.290727	0.736976	0.974249	0.0392655	-0.0598104	-0.429062	0.305536
Q9H4A9 (DPEP2)	Control	-0.0602974	-0.342105	0.221511	0.674948	0.99974	0.0366056	-0.0611622	-0.342699	0.22561
Q9H4A9 (DPEP2)	Interaction	0.000175878	-0.449835	0.450187	0.999389	0.999446	0.037858	0.00122425	-0.448462	0.442742
Q9H4D0 (CLSTN2)	Pre-ETT	0.216769	-0.429549	0.863088	0.510953	0.999549	0.0755885	0.227135	-0.403616	0.862453
Q9H4D0 (CLSTN2)	Post-ETT	0.033058	-0.613261	0.679377	0.920147	0.995763	0.0560388	0.039546	-0.600001	0.720632
Q9H4D0 (CLSTN2)	Case	-0.189326	-0.37222	-0.00643072	0.0424707	0.96212	0.128838	-0.191146	-0.386742	-0.00070438
Q9H4D0 (CLSTN2)	Control	-0.00561422	-0.152519	0.14129	0.940292	0.99974	0.0141543	-0.00732877	-0.16055	0.146155
Q9H4D0 (CLSTN2)	Interaction	-0.183711	-0.418299	0.0508766	0.12481	0.960681	0.0544696	-0.180752	-0.427713	0.0572967
Q9H4F1 (ST6GALNAC4)	Pre-ETT	-0.154359	-0.870746	0.562028	0.672798	0.999549	0.0627307	-0.145858	-0.880623	0.522622
Q9H4F1 (ST6GALNAC4)	Post-ETT	-0.161279	-0.877666	0.555107	0.659036	0.966464	0.0649211	-0.163977	-0.814564	0.510174
Q9H4F1 (ST6GALNAC4)	Case	-0.0145158	-0.115564	0.0865325	0.778286	0.975868	0.00952514	-0.0143713	-0.122767	0.0940448
Q9H4F1 (ST6GALNAC4)	Control	-0.00759539	-0.0887594	0.0735686	0.854472	0.99974	0.00797256	-0.00884585	-0.0989198	0.0802864
Q9H4F1 (ST6GALNAC4)	Interaction	-0.00692045	-0.136529	0.122688	0.916652	0.99001	0.00952632	-0.00722403	-0.147287	0.137633
Q9H4F8 (SMOC1)	Pre-ETT	0.507305	-0.537023	1.55163	0.341049	0.999549	0.0939742	0.483501	-0.559931	1.55943
Q9H4F8 (SMOC1)	Post-ETT	0.635384	-0.408944	1.67971	0.233077	0.936015	0.111584	0.61676	-0.453046	1.71855
Q9H4F8 (SMOC1)	Case	-0.0054156	-0.265093	0.254262	0.967395	0.99751	0.0175179	-0.00260836	-0.285704	0.274095
Q9H4F8 (SMOC1)	Control	-0.133494	-0.342072	0.0750837	0.209691	0.99974	0.0275752	-0.139714	-0.358175	0.0886605
Q9H4F8 (SMOC1)	Interaction	0.128078	-0.204994	0.46115	0.451042	0.960681	0.0216789	0.129641	-0.218858	0.500301
Q9H4F8 (SMOC1)	Pre-ETT	-0.175671	-0.778274	0.426932	0.567749	0.999549	0.0626313	-0.162696	-0.772798	0.464914
Q9H4F8 (SMOC1)	Post-ETT	0.458899	-0.143704	1.0615	0.13555	0.936015	0.178216	0.473658	-0.110435	1.09091
Q9H4F8 (SMOC1)	Case	0.362193	-0.0269203	0.751305	0.0680967	0.96212	0.163011	0.359856	-0.0630898	0.789423
Q9H4F8 (SMOC1)	Control	-0.272378	-0.584921	0.0401651	0.0876201	0.99974	0.120732	-0.274385	-0.599548	0.0538408
Q9H4F8 (SMOC1)	Interaction	0.63457	0.135479	1.13366	0.0127026	0.960681	0.675536	0.642038	0.0956951	1.1538
Q9H4G0 (EPB41L1)	Pre-ETT	-0.130985	-0.740183	0.478213	0.67345	0.999549	0.0587462	-0.151244	-0.757053	0.454712
Q9H4G0 (EPB41L1)	Post-ETT	-0.474308	-1.08351	0.13489	0.127013	0.936015	0.210409	-0.476403	-1.10669	0.145295
Q9H4G0 (EPB41L1)	Case	-0.152179	-0.698437	0.394078	0.585055	0.96212	0.069733	-0.148511	-0.717985	0.391348
Q9H4G0 (EPB41L1)	Control	0.191144	-0.247621	0.629908	0.393193	0.99974	0.0588296	0.190943	-0.262596	0.648379
Q9H4G0 (EPB41L1)	Interaction	-0.343323	-1.04397	0.357328	0.336857	0.960681	0.0899446	-0.337291	-1.07231	0.404486
Q9H4G4 (GLIPR2)	Pre-ETT	-0.00538378	-0.469566	0.458798	0.981864	0.999549	0.0449425	0.00155013	-0.45663	0.472694
Q9H4G4 (GLIPR2)	Post-ETT	0.163218	-0.300964	0.627401	0.490714	0.936107	0.0670229	0.167865	-0.277453	0.630698
Q9H4G4 (GLIPR2)	Case	0.0608434	-0.216182	0.337869	0.666855	0.969226	0.0352608	0.064427	-0.229806	0.350264
Q9H4G4 (GLIPR2)	Control	-0.107759	-0.330271	0.114754	0.342531	0.99974	0.0384635	-0.103619	-0.341794	0.123954
Q9H4G4 (GLIPR2)	Interaction	0.168602	-0.186722	0.523926	0.352367	0.960681	0.0499212	0.169325	-0.211809	0.543203
Q9H4I2 (ZHX3)	Pre-ETT	0.83325	0.15826	1.50824	0.0155418	0.907902	1.14315	0.857142	0.177276	1.51598
Q9H4I2 (ZHX3)	Post-ETT	0.888174	0.213184	1.56316	0.00990911	0.654316	1.22454	0.896116	0.181266	1.58372
Q9H4I2 (ZHX3)	Case	0.0410396	-0.414204	0.496283	0.859753	0.988227	0.0388783	0.045831	-0.41301	0.497425
Q9H4I2 (ZHX3)	Control	-0.0138846	-0.379545	0.351776	0.940674	0.99974	0.0310982	-0.0121723	-0.3993	0.361369
Q9H4I2 (ZHX3)	Interaction	0.0549242	-0.528989	0.638837	0.853732	0.983344	0.0371985	0.0550958	-0.549004	0.673919
Q9H4I3 (TRABD)	Pre-ETT	0.120389	-0.270486	0.511264	0.546066	0.999549	0.0547986	0.0879335	-0.396464	0.526222
Q9H4I3 (TRABD)	Post-ETT	-0.0415858	-0.432461	0.349289	0.83482	0.987058	0.0533004	-0.0781244	-0.571915	0.377502
Q9H4I3 (TRABD)	Case	-0.110881	-0.336099	0.114338	0.334576	0.96212	0.0408539	-0.10586	-0.342399	0.126412
Q9H4I3 (TRABD)	Control	0.051094	-0.129806	0.231994	0.579867	0.99974	0.0243345	0.049637	-0.128377	0.245918
Q9H4I3 (TRABD)	Interaction	-0.161975	-0.450848	0.126899	0.27178	0.960681	0.0531341	-0.162629	-0.45819	0.14791
Q9H4M7 (PLEKHA4)	Pre-ETT	0.16143	-0.552807	0.875666	0.657777	0.999549	0.0642012	0.125452	-0.549522	0.856969
Q9H4M7 (PLEKHA4)	Post-ETT	0.594344	-0.119892	1.30858	0.102898	0.936015	0.22137	0.583357	-0.136913	1.29746
Q9H4M7 (PLEKHA4)	Case	0.377478	0.0583147	0.69664	0.0204454	0.96212	0.463751	0.375684	0.0584369	0.704883
Q9H4M7 (PLEKHA4)	Control	-0.0554371	-0.311795	0.200921	0.671682	0.99974	0.027128	-0.0615259	-0.31308	0.212195
Q9H4M7 (PLEKHA4)	Interaction	0.432915	0.0235442	0.842285	0.0382014	0.960681	0.283422	0.430338	0.0202566	0.845416
Q9H4M9 (EHD1)	Pre-ETT	-0.0790434	-0.689524	0.531437	0.799672	0.999549	0.0618516	-0.0746209	-0.666885	0.550223
Q9H4M9 (EHD1)	Post-ETT	-0.388056	-0.998536	0.222425	0.212815	0.936015	0.126039	-0.38663	-0.999338	0.227129
Q9H4M9 (EHD1)	Case	-0.154067	-0.616444	0.308309	0.513708	0.96212	0.0601183	-0.153926	-0.650022	0.332107
Q9H4M9 (EHD1)	Control	0.154945	-0.216445	0.526335	0.413528	0.99974	0.054393	0.159706	-0.218889	0.5343
Q9H4M9 (EHD1)	Interaction	-0.309012	-0.902075	0.28405	0.307146	0.960681	0.0749808	-0.30973	-0.932429	0.276807
Q9H4P4 (RNF41)	Pre-ETT	-0.368889	-0.708963	-0.0288161	0.0334998	0.907902	0.370711	-0.388196	-0.822248	0.00178916
Q9H4P4 (RNF41)	Post-ETT	-0.375732	-0.715805	-0.0356585	0.0303512	0.850323	0.494912	-0.40465	-0.816003	-0.0352178
Q9H4P4 (RNF41)	Case	0.077139	-0.105823	0.260101	0.408609	0.96212	0.0315498	0.0780306	-0.116314	0.282597
Q9H4P4 (RNF41)	Control	0.0839814	-0.0629774	0.23094	0.262694	0.99974	0.0313761	0.0835655	-0.0802915	0.241722
Q9H4P4 (RNF41)	Interaction	-0.00684246	-0.241517	0.227832	0.954428	0.994113	0.0233119	-0.00129943	-0.260844	0.247401
Q9H553 (ALG2)	Pre-ETT	-0.0173408	-0.566603	0.531922	0.95066	0.999549	0.0516581	-0.00886327	-0.538721	0.536294
Q9H553 (ALG2)	Post-ETT	0.350391	-0.198872	0.899653	0.211183	0.936015	0.154238	0.365583	-0.169506	0.902857
Q9H553 (ALG2)	Case	0.108772	-0.258465	0.476009	0.561562	0.96212	0.0451238	0.107863	-0.253937	0.48349
Q9H553 (ALG2)	Control	-0.258959	-0.553931	0.0360127	0.0853099	0.99974	0.155583	-0.257874	-0.562205	0.0458945
Q9H553 (ALG2)	Interaction	0.367731	-0.103301	0.838764	0.125985	0.960681	0.116328	0.372107	-0.090545	0.844078
Q9H596 (DUSP21)	Pre-ETT	-0.23912	-0.792785	0.314545	0.397285	0.999549	0.100599	-0.260708	-0.807233	0.278685
Q9H596 (DUSP21)	Post-ETT	-0.228842	-0.782507	0.324823	0.417885	0.936015	0.095158	-0.244454	-0.754788	0.318994
Q9H596 (DUSP21)	Case	-0.0593875	-0.252939	0.134164	0.54759	0.96212	0.0261292	-0.0635369	-0.255533	0.136529
Q9H596 (DUSP21)	Control	-0.0696657	-0.22513	0.0857989	0.379789	0.99974	0.0278733	-0.0699462	-0.233619	0.0904308
Q9H596 (DUSP21)	Interaction	0.0102782	-0.237979	0.258535	0.935326	0.991896	0.022724	0.010344	-0.247294	0.281601
Q9H5K3 (POMK)	Pre-ETT	0.142685	-0.438216	0.723586	0.630217	0.999549	0.0630607	0.154506	-0.424977	0.725489
Q9H5K3 (POMK)	Post-ETT	0.498439	-0.0824616	1.07934	0.0926196	0.936015	0.296608	0.530193	-0.0547695	1.10792
Q9H5K3 (POMK)	Case	0.330592	-0.213104	0.874289	0.23336	0.96212	0.113357	0.335947	-0.244743	0.895377
Q9H5K3 (POMK)	Control	-0.0251615	-0.461869	0.411546	0.910089	0.99974	0.0424703	-0.0291926	-0.460789	0.421659
Q9H5K3 (POMK)	Interaction	0.355754	-0.341613	1.05312	0.317381	0.960681	0.0964354	0.363568	-0.333843	1.03381
Q9H5P4 (PDZD7)	Pre-ETT	0.560654	-0.39113	1.51244	0.248283	0.999549	0.116764	0.54855	-0.419263	1.51954
Q9H5P4 (PDZD7)	Post-ETT	0.84915	-0.102634	1.80093	0.0803578	0.936015	0.322078	0.846606	-0.087303	1.8028
Q9H5P4 (PDZD7)	Case	0.376559	-0.286657	1.03978	0.265784	0.96212	0.0860773	0.386055	-0.280293	1.05054
Q9H5P4 (PDZD7)	Control	0.0880638	-0.444644	0.620772	0.745932	0.99974	0.0371572	0.085527	-0.465288	0.607828
Q9H5P4 (PDZD7)	Interaction	0.288496	-0.562171	1.13916	0.50624	0.960681	0.0585935	0.301387	-0.593597	1.16452
Q9H5Q4 (TFB2M)	Pre-ETT	-0.0463098	-0.686359	0.593739	0.88723	0.999549	0.0619031	-0.0486721	-0.710783	0.592327
Q9H5Q4 (TFB2M)	Post-ETT	-0.286881	-0.92693	0.353168	0.379678	0.936015	0.082162	-0.284487	-0.908556	0.341268
Q9H5Q4 (TFB2M)	Case	-0.2525	-0.579139	0.0741387	0.129747	0.96212	0.101305	-0.254565	-0.58349	0.0970952
Q9H5Q4 (TFB2M)	Control	-0.011929	-0.274292	0.250434	0.928991	0.99974	0.0244649	-0.00951147	-0.273999	0.242697
Q9H5Q4 (TFB2M)	Interaction	-0.240571	-0.659531	0.178388	0.260406	0.960681	0.0550349	-0.235936	-0.655717	0.174735
Q9H5V8 (CDCP1)	Pre-ETT	0.189107	-0.355384	0.733597	0.496053	0.999549	0.0619271	0.186863	-0.357498	0.72418
Q9H5V8 (CDCP1)	Post-ETT	0.364061	-0.18043	0.908552	0.190032	0.936015	0.116815	0.361244	-0.170468	0.906376
Q9H5V8 (CDCP1)	Case	0.0882844	-0.0734355	0.250004	0.284636	0.96212	0.0287802	0.08795	-0.0782511	0.259001
Q9H5V8 (CDCP1)	Control	-0.08667	-0.216567	0.0432265	0.190963	0.99974	0.0260236	-0.0858816	-0.22279	0.049793
Q9H5V8 (CDCP1)	Interaction	0.174954	-0.0324737	0.382383	0.0983057	0.960681	0.0591318	0.174143	-0.0456107	0.390468
Q9H5V8 (CDCP1)	Pre-ETT	0.0410011	-0.405707	0.487709	0.857235	0.999549	0.0528045	-0.0205085	-0.576426	0.475592
Q9H5V8 (CDCP1)	Post-ETT	0.148149	-0.298559	0.594857	0.515682	0.936107	0.0550341	0.0951239	-0.451437	0.621365
Q9H5V8 (CDCP1)	Case	0.0270933	-0.123953	0.17814	0.725168	0.974249	0.0168718	0.0280174	-0.131775	0.187443
Q9H5V8 (CDCP1)	Control	-0.0800548	-0.201378	0.0412687	0.195916	0.99974	0.0284013	-0.0798819	-0.20606	0.0450269
Q9H5V8 (CDCP1)	Interaction	0.107148	-0.08659	0.300886	0.278378	0.960681	0.0267233	0.108673	-0.0942838	0.30724
Q9H5V8 (CDCP1)	Pre-ETT	0.307982	-0.368791	0.984755	0.372431	0.999549	0.0806745	0.260568	-0.407628	0.967664
Q9H5V8 (CDCP1)	Post-ETT	0.479317	-0.197456	1.15609	0.1651	0.936015	0.126225	0.424762	-0.261703	1.13867
Q9H5V8 (CDCP1)	Case	0.270908	-0.164363	0.706179	0.222518	0.96212	0.0852919	0.262719	-0.187383	0.698587
Q9H5V8 (CDCP1)	Control	0.099573	-0.250045	0.449191	0.576703	0.99974	0.0371933	0.102302	-0.258023	0.472302
Q9H5V8 (CDCP1)	Interaction	0.171335	-0.386961	0.72963	0.547513	0.960681	0.0469937	0.165705	-0.400854	0.72619
Q9H5Y7 (SLITRK6)	Pre-ETT	0.0333937	-0.612744	0.679531	0.919316	0.999549	0.0591218	0.0479424	-0.604654	0.696765
Q9H5Y7 (SLITRK6)	Post-ETT	0.113102	-0.533036	0.75924	0.731539	0.97573	0.0609633	0.115976	-0.503805	0.750216
Q9H5Y7 (SLITRK6)	Case	0.0902417	-0.111051	0.291534	0.379578	0.96212	0.0306415	0.0916014	-0.117545	0.298092
Q9H5Y7 (SLITRK6)	Control	0.0105333	-0.151149	0.172215	0.898395	0.99974	0.0158524	0.00926586	-0.159818	0.180049
Q9H5Y7 (SLITRK6)	Interaction	0.0797083	-0.178477	0.337894	0.545119	0.960681	0.023713	0.0817049	-0.190118	0.343694
Q9H665 (IGFLR1)	Pre-ETT	-0.217504	-0.954777	0.519769	0.563121	0.999549	0.0652854	-0.225355	-0.977809	0.519965
Q9H665 (IGFLR1)	Post-ETT	-0.127452	-0.864725	0.609822	0.734748	0.976033	0.0578428	-0.136172	-0.873533	0.57873
Q9H665 (IGFLR1)	Case	0.0528957	-0.229424	0.335216	0.713455	0.974249	0.0257414	0.0534467	-0.233079	0.346432
Q9H665 (IGFLR1)	Control	-0.0371568	-0.263922	0.189608	0.748095	0.99974	0.0182866	-0.0382841	-0.272015	0.200078
Q9H665 (IGFLR1)	Interaction	0.0900525	-0.272062	0.452167	0.625965	0.962822	0.0251972	0.0929596	-0.283319	0.47347
Q9H6B4 (CLMP)	Pre-ETT	-0.00379741	-0.325367	0.317772	0.981534	0.999549	0.041262	-0.0218813	-0.430671	0.313948
Q9H6B4 (CLMP)	Post-ETT	0.192882	-0.128688	0.514451	0.23975	0.936015	0.0762918	0.176026	-0.214934	0.518755
Q9H6B4 (CLMP)	Case	0.129088	-0.0120447	0.270221	0.0730217	0.96212	0.0860985	0.129616	-0.0223808	0.282212
Q9H6B4 (CLMP)	Control	-0.0675908	-0.180951	0.0457698	0.242556	0.99974	0.0268785	-0.0661726	-0.195414	0.0590481
Q9H6B4 (CLMP)	Interaction	0.196679	0.0156566	0.377701	0.0332145	0.960681	0.138523	0.195673	0.00504745	0.395326
Q9H6B4 (CLMP)	Pre-ETT	-0.244063	-0.76026	0.272135	0.354089	0.999549	0.10038	-0.247617	-0.728713	0.245814
Q9H6B4 (CLMP)	Post-ETT	-0.211322	-0.72752	0.304875	0.422336	0.936015	0.0891872	-0.20566	-0.716085	0.299989
Q9H6B4 (CLMP)	Case	0.00481945	-0.075021	0.0846599	0.905822	0.9928	0.0112898	0.00573984	-0.0826351	0.0873439
Q9H6B4 (CLMP)	Control	-0.0279209	-0.0920503	0.0362085	0.393473	0.99974	0.0119681	-0.0279003	-0.0959369	0.0415048
Q9H6B4 (CLMP)	Interaction	0.0327404	-0.0696661	0.135147	0.530908	0.960681	0.0138891	0.0343701	-0.0817466	0.145609
Q9H6D8 (FNDC4)	Pre-ETT	0.19765	-0.376605	0.771905	0.499935	0.999549	0.0696921	0.189796	-0.367769	0.753625
Q9H6D8 (FNDC4)	Post-ETT	0.323663	-0.250592	0.897917	0.269299	0.936015	0.101332	0.325745	-0.277485	0.916714
Q9H6D8 (FNDC4)	Case	0.0856985	-0.299211	0.470608	0.662562	0.969199	0.0437717	0.0840329	-0.311688	0.494269
Q9H6D8 (FNDC4)	Control	-0.0403137	-0.34948	0.268853	0.798283	0.99974	0.032694	-0.0399568	-0.359875	0.29885
Q9H6D8 (FNDC4)	Interaction	0.126012	-0.367687	0.619711	0.61689	0.962153	0.0473001	0.131012	-0.401705	0.631505
Q9H6E4 (CCDC134)	Pre-ETT	-0.149005	-0.739357	0.441348	0.620816	0.999549	0.065965	-0.15157	-0.74771	0.451265
Q9H6E4 (CCDC134)	Post-ETT	-0.378303	-0.968656	0.212049	0.209129	0.936015	0.13278	-0.383918	-0.949755	0.194695
Q9H6E4 (CCDC134)	Case	-0.170117	-0.476736	0.136502	0.276851	0.96212	0.0567958	-0.169165	-0.482307	0.13759
Q9H6E4 (CCDC134)	Control	0.0591817	-0.1871	0.305464	0.637655	0.99974	0.0284742	0.0610582	-0.193954	0.316782
Q9H6E4 (CCDC134)	Interaction	-0.229299	-0.62258	0.163982	0.253147	0.960681	0.0577837	-0.230837	-0.639345	0.175043
Q9H6E4 (CCDC134)	Pre-ETT	0.516941	-0.229002	1.26288	0.174381	0.999549	0.138012	0.502789	-0.241662	1.26737
Q9H6E4 (CCDC134)	Post-ETT	0.394921	-0.351023	1.14086	0.299432	0.936015	0.10167	0.367245	-0.372762	1.12763
Q9H6E4 (CCDC134)	Case	-0.100118	-0.484019	0.283783	0.609252	0.964587	0.0380728	-0.101628	-0.512574	0.30364
Q9H6E4 (CCDC134)	Control	0.0219025	-0.286454	0.330259	0.88928	0.99974	0.0238668	0.0205475	-0.293711	0.34195
Q9H6E4 (CCDC134)	Interaction	-0.12202	-0.614426	0.370386	0.627188	0.962822	0.0342785	-0.125907	-0.625759	0.367242
Q9H6J7 (CSTPP1)	Pre-ETT	-0.449783	-0.957314	0.0577469	0.0823944	0.999549	0.360169	-0.447717	-0.918046	0.00843728
Q9H6J7 (CSTPP1)	Post-ETT	-0.421934	-0.929464	0.0855965	0.103226	0.936015	0.298226	-0.423611	-0.879458	0.0595275
Q9H6J7 (CSTPP1)	Case	0.0141893	-0.0196333	0.0480119	0.410936	0.96212	0.00656432	0.0144532	-0.0240101	0.0531505
Q9H6J7 (CSTPP1)	Control	-0.0136603	-0.0408272	0.0135067	0.324367	0.99974	0.00559668	-0.0135119	-0.0461768	0.0181598
Q9H6J7 (CSTPP1)	Interaction	0.0278496	-0.0155325	0.0712318	0.208313	0.960681	0.00971312	0.0282402	-0.0240077	0.0785025
Q9H6J7 (CSTPP1)	Pre-ETT	-0.308106	-0.7826	0.166389	0.203135	0.999549	0.125145	-0.298537	-0.780492	0.190932
Q9H6J7 (CSTPP1)	Post-ETT	-0.334973	-0.809468	0.139522	0.166465	0.936015	0.139345	-0.32663	-0.83952	0.162033
Q9H6J7 (CSTPP1)	Case	0.0461468	-0.135535	0.227828	0.618606	0.964611	0.0262992	0.0493679	-0.14188	0.241392
Q9H6J7 (CSTPP1)	Control	0.0730145	-0.0729157	0.218945	0.326768	0.99974	0.0295781	0.0730692	-0.0736818	0.220322
Q9H6J7 (CSTPP1)	Interaction	-0.0268677	-0.259899	0.206164	0.82122	0.979862	0.0228298	-0.025148	-0.258339	0.208114
Q9H6L5 (RETREG1)	Pre-ETT	-0.261809	-0.776329	0.252711	0.318614	0.999549	0.0952849	-0.264752	-0.790605	0.266447
Q9H6L5 (RETREG1)	Post-ETT	-0.153934	-0.668454	0.360586	0.557618	0.943115	0.071736	-0.162312	-0.668609	0.37181
Q9H6L5 (RETREG1)	Case	0.0572397	-0.0656849	0.180164	0.361424	0.96212	0.0222898	0.0568298	-0.0689697	0.187504
Q9H6L5 (RETREG1)	Control	-0.0506348	-0.14937	0.0481006	0.314832	0.99974	0.0201686	-0.051409	-0.156978	0.0531877
Q9H6L5 (RETREG1)	Interaction	0.107874	-0.0497933	0.265542	0.179925	0.960681	0.0392535	0.108601	-0.0602561	0.276059
Q9H6S3 (EPS8L2)	Pre-ETT	0.359638	-0.296698	1.01597	0.282841	0.999549	0.099989	0.339692	-0.312984	0.999054
Q9H6S3 (EPS8L2)	Post-ETT	0.582783	-0.0735531	1.23912	0.0818032	0.936015	0.249733	0.552341	-0.110331	1.23836
Q9H6S3 (EPS8L2)	Case	0.00465924	-0.422033	0.431352	0.982925	0.997692	0.0395767	0.0016054	-0.445213	0.437404
Q9H6S3 (EPS8L2)	Control	-0.218485	-0.561213	0.124242	0.211498	0.99974	0.067374	-0.214559	-0.570919	0.131519
Q9H6S3 (EPS8L2)	Interaction	0.223145	-0.324147	0.770437	0.424217	0.960681	0.0557312	0.223197	-0.322587	0.788518
Q9H6X2 (ANTXR1)	Pre-ETT	-0.52117	-1.06365	0.0213108	0.0597046	0.995608	0.373	-0.521042	-1.0609	-0.00785736
Q9H6X2 (ANTXR1)	Post-ETT	-0.315253	-0.857734	0.227229	0.254705	0.936015	0.102537	-0.304376	-0.838835	0.225887
Q9H6X2 (ANTXR1)	Case	0.1163	-0.0594895	0.29209	0.194739	0.96212	0.0398238	0.115492	-0.0678146	0.30062
Q9H6X2 (ANTXR1)	Control	-0.0896179	-0.230816	0.0515798	0.213505	0.99974	0.0303602	-0.0890851	-0.238924	0.0619284
Q9H6X2 (ANTXR1)	Interaction	0.205918	-0.0195566	0.431393	0.0734594	0.960681	0.0904006	0.207932	-0.027685	0.442811
Q9H6Y5 (MAGIX)	Pre-ETT	-0.0530779	-0.585988	0.479833	0.845227	0.999549	0.0632113	-0.0479256	-0.538566	0.448396
Q9H6Y5 (MAGIX)	Post-ETT	0.0100166	-0.522894	0.542927	0.970613	0.997418	0.0612945	0.0225615	-0.504399	0.525836
Q9H6Y5 (MAGIX)	Case	0.0319296	-0.0612296	0.125089	0.501734	0.96212	0.0154975	0.0314308	-0.0691826	0.130691
Q9H6Y5 (MAGIX)	Control	-0.0311649	-0.105992	0.0436624	0.414325	0.99974	0.0131821	-0.0309535	-0.11282	0.0496362
Q9H6Y5 (MAGIX)	Interaction	0.0630945	-0.0563951	0.182584	0.300703	0.960681	0.0204111	0.0619187	-0.060439	0.187525
Q9H6Y5 (MAGIX)	Pre-ETT	-0.335032	-0.876964	0.206899	0.225632	0.999549	0.12725	-0.321926	-0.884042	0.258898
Q9H6Y5 (MAGIX)	Post-ETT	-0.219724	-0.761656	0.322207	0.426811	0.936015	0.0813735	-0.215705	-0.770935	0.331136
Q9H6Y5 (MAGIX)	Case	0.0867228	-0.187973	0.361418	0.536068	0.96212	0.038511	0.0834972	-0.18964	0.371562
Q9H6Y5 (MAGIX)	Control	-0.0285852	-0.249226	0.192056	0.799555	0.99974	0.0261145	-0.0271106	-0.251422	0.198893
Q9H6Y5 (MAGIX)	Interaction	0.115308	-0.237027	0.467643	0.521242	0.960681	0.0379432	0.112922	-0.237812	0.493697
Q9H6Z4 (RANBP3)	Pre-ETT	-0.130695	-0.713797	0.452407	0.660443	0.999549	0.0626457	-0.147983	-0.740114	0.434625
Q9H6Z4 (RANBP3)	Post-ETT	-0.0394587	-0.622561	0.543643	0.894485	0.993063	0.0589348	-0.0597161	-0.659461	0.539711
Q9H6Z4 (RANBP3)	Case	0.358549	-0.101404	0.818503	0.126548	0.96212	0.159928	0.357692	-0.117063	0.850846
Q9H6Z4 (RANBP3)	Control	0.267313	-0.102131	0.636757	0.156149	0.99974	0.101286	0.266938	-0.116033	0.64289
Q9H6Z4 (RANBP3)	Interaction	0.0912363	-0.498718	0.681191	0.761807	0.974828	0.0531914	0.0905233	-0.527197	0.713599
Q9H6Z9 (EGLN3)	Pre-ETT	0.46283	-0.276629	1.20229	0.219917	0.999549	0.111906	0.423514	-0.296095	1.15251
Q9H6Z9 (EGLN3)	Post-ETT	0.59919	-0.140268	1.33865	0.112246	0.936015	0.198345	0.558033	-0.193705	1.26508
Q9H6Z9 (EGLN3)	Case	0.0924001	-0.420502	0.605302	0.72402	0.974249	0.0470981	0.095434	-0.437492	0.607734
Q9H6Z9 (EGLN3)	Control	-0.0439604	-0.455933	0.368012	0.834337	0.99974	0.0361164	-0.0521974	-0.476094	0.362634
Q9H6Z9 (EGLN3)	Interaction	0.136361	-0.521507	0.794228	0.684556	0.963799	0.0552594	0.141507	-0.528297	0.833821
Q9H765 (ASB8)	Pre-ETT	0.156651	-0.473571	0.786873	0.626132	0.999549	0.0718731	0.160928	-0.475729	0.770015
Q9H765 (ASB8)	Post-ETT	0.334085	-0.296136	0.964307	0.298808	0.936015	0.112071	0.339142	-0.357155	0.972255
Q9H765 (ASB8)	Case	0.144172	-0.262223	0.550566	0.486859	0.96212	0.0530687	0.143839	-0.262787	0.549027
Q9H765 (ASB8)	Control	-0.0332625	-0.359687	0.293162	0.8417	0.99974	0.0348082	-0.0340512	-0.372357	0.321223
Q9H765 (ASB8)	Interaction	0.177434	-0.343823	0.698692	0.504667	0.960681	0.0554537	0.181788	-0.36203	0.721873
Q9H772 (GREM2)	Pre-ETT	-0.0175834	-0.548465	0.513298	0.948241	0.999549	0.0557053	-0.0248402	-0.600208	0.537215
Q9H772 (GREM2)	Post-ETT	0.239039	-0.291842	0.76992	0.377501	0.936015	0.0765162	0.21187	-0.355857	0.803216
Q9H772 (GREM2)	Case	0.0807575	-0.15217	0.313685	0.496801	0.96212	0.031432	0.0835857	-0.152607	0.318951
Q9H772 (GREM2)	Control	-0.175865	-0.362957	0.0112273	0.0654243	0.99974	0.097769	-0.177985	-0.367871	0.0204724
Q9H772 (GREM2)	Interaction	0.256622	-0.0421397	0.555384	0.0922754	0.960681	0.0943049	0.251936	-0.0546015	0.558172
Q9H773 (DCTPP1)	Pre-ETT	-0.416061	-0.879876	0.0477548	0.0787195	0.999549	0.261484	-0.417242	-0.885329	0.0375058
Q9H773 (DCTPP1)	Post-ETT	-0.147455	-0.611271	0.31636	0.533214	0.93749	0.0617063	-0.138759	-0.624379	0.310848
Q9H773 (DCTPP1)	Case	0.0833762	-0.0944431	0.261196	0.3581	0.96212	0.0301345	0.0849289	-0.0978849	0.263627
Q9H773 (DCTPP1)	Control	-0.185229	-0.328057	-0.0424015	0.0110277	0.99974	0.406399	-0.186513	-0.335386	-0.0434022
Q9H773 (DCTPP1)	Interaction	0.268606	0.0405278	0.496684	0.0209861	0.960681	0.284691	0.269008	0.041993	0.504267
Q9H777 (ELAC1)	Pre-ETT	-0.148846	-0.739513	0.441821	0.621375	0.999549	0.0733182	-0.181811	-0.760861	0.409706
Q9H777 (ELAC1)	Post-ETT	-0.231248	-0.821915	0.359419	0.442884	0.936015	0.0861843	-0.26367	-0.866123	0.34708
Q9H777 (ELAC1)	Case	-0.066025	-0.312092	0.180042	0.598958	0.963201	0.0312289	-0.0731201	-0.3175	0.191528
Q9H777 (ELAC1)	Control	0.0163773	-0.181269	0.214023	0.870986	0.99974	0.0204046	0.0181063	-0.189302	0.224074
Q9H777 (ELAC1)	Interaction	-0.0824023	-0.398018	0.233213	0.608849	0.960681	0.0300423	-0.0816618	-0.403561	0.243365
Q9H7B7 (PKD1L1-AS1|C7orf69)	Pre-ETT	0.412198	-0.114979	0.939376	0.125401	0.999549	0.157183	0.407046	-0.133592	0.929638
Q9H7B7 (PKD1L1-AS1|C7orf69)	Post-ETT	0.543187	0.0160098	1.07036	0.0434367	0.87678	0.509205	0.541102	0.0247874	1.09188
Q9H7B7 (PKD1L1-AS1|C7orf69)	Case	0.225306	-0.273331	0.723943	0.375835	0.96212	0.0766409	0.229401	-0.278624	0.746681
Q9H7B7 (PKD1L1-AS1|C7orf69)	Control	0.0943175	-0.306198	0.494833	0.644402	0.99974	0.0482789	0.10036	-0.310326	0.499566
Q9H7B7 (PKD1L1-AS1|C7orf69)	Interaction	0.130989	-0.508583	0.77056	0.688115	0.963799	0.0557382	0.12193	-0.493011	0.797642
Q9H7C9 (AAMDC)	Pre-ETT	0.27638	-0.396469	0.94923	0.420775	0.999549	0.0768908	0.250701	-0.417156	0.930754
Q9H7C9 (AAMDC)	Post-ETT	0.290197	-0.382652	0.963046	0.39793	0.936015	0.0756329	0.251142	-0.429484	0.946506
Q9H7C9 (AAMDC)	Case	0.153198	-0.281638	0.588033	0.489868	0.96212	0.0454274	0.152922	-0.284206	0.599499
Q9H7C9 (AAMDC)	Control	0.139381	-0.209887	0.488649	0.434123	0.99974	0.0459277	0.141294	-0.227083	0.496847
Q9H7C9 (AAMDC)	Interaction	0.0138167	-0.54392	0.571553	0.961275	0.994761	0.0411463	0.0155614	-0.559827	0.583556
Q9H7D7 (WDR26)	Pre-ETT	0.452665	-0.314091	1.21942	0.247235	0.999549	0.110328	0.438938	-0.28592	1.2068
Q9H7D7 (WDR26)	Post-ETT	0.598968	-0.167788	1.36572	0.125752	0.936015	0.226807	0.593677	-0.127074	1.35121
Q9H7D7 (WDR26)	Case	0.302759	-0.117462	0.722979	0.157918	0.96212	0.0934908	0.30695	-0.132965	0.742383
Q9H7D7 (WDR26)	Control	0.156455	-0.181074	0.493984	0.363611	0.99974	0.0394451	0.157287	-0.201209	0.496194
Q9H7D7 (WDR26)	Interaction	0.146303	-0.392687	0.685294	0.594718	0.960681	0.0417461	0.145604	-0.394516	0.707315
Q9H7L9 (SUDS3)	Pre-ETT	-0.137986	-0.66909	0.393117	0.610599	0.999549	0.0710551	-0.145304	-0.659954	0.380589
Q9H7L9 (SUDS3)	Post-ETT	-0.0438117	-0.574915	0.487292	0.871557	0.990651	0.061988	-0.0527456	-0.569769	0.444822
Q9H7L9 (SUDS3)	Case	0.110055	-0.0446131	0.264722	0.16313	0.96212	0.0457218	0.111471	-0.0438265	0.265342
Q9H7L9 (SUDS3)	Control	0.0158802	-0.108352	0.140112	0.802173	0.99974	0.0150916	0.0137722	-0.114255	0.143611
Q9H7L9 (SUDS3)	Interaction	0.0941745	-0.104208	0.292557	0.352156	0.960681	0.0283031	0.0915863	-0.112882	0.304639
Q9H7M9 (VSIR)	Pre-ETT	-0.197871	-0.762184	0.366442	0.491929	0.999549	0.0769465	-0.195082	-0.778126	0.358537
Q9H7M9 (VSIR)	Post-ETT	-0.485466	-1.04978	0.0788465	0.0917736	0.936015	0.226069	-0.473513	-1.05163	0.0907202
Q9H7M9 (VSIR)	Case	-0.410457	-0.799057	-0.0218573	0.0384332	0.96212	0.281774	-0.403762	-0.839237	0.0126071
Q9H7M9 (VSIR)	Control	-0.122862	-0.434993	0.189269	0.440418	0.99974	0.0455025	-0.12743	-0.444972	0.202265
Q9H7M9 (VSIR)	Interaction	-0.287595	-0.786028	0.210838	0.258099	0.960681	0.0783352	-0.282729	-0.808307	0.249903
Q9H7M9 (VSIR)	Pre-ETT	-0.735751	-1.41355	-0.0579502	0.0333756	0.907902	0.595282	-0.747127	-1.43144	-0.0685408
Q9H7M9 (VSIR)	Post-ETT	-0.746077	-1.42388	-0.068276	0.030975	0.853162	0.687797	-0.767758	-1.45627	-0.0587551
Q9H7M9 (VSIR)	Case	-0.144706	-0.481719	0.192306	0.400029	0.96212	0.0465528	-0.145562	-0.494198	0.201212
Q9H7M9 (VSIR)	Control	-0.134381	-0.405075	0.136314	0.330562	0.99974	0.0367493	-0.13194	-0.420915	0.151838
Q9H7M9 (VSIR)	Interaction	-0.0103257	-0.442591	0.421939	0.962658	0.994761	0.0311991	-0.0111759	-0.468912	0.433621
Q9H7P6 (MVB12B)	Pre-ETT	-0.0220643	-0.567059	0.522931	0.936754	0.999549	0.0528325	-0.0414935	-0.604457	0.521546
Q9H7P6 (MVB12B)	Post-ETT	-0.338276	-0.883271	0.206719	0.223779	0.936015	0.101393	-0.346333	-0.914849	0.19406
Q9H7P6 (MVB12B)	Case	-0.101631	-0.471435	0.268174	0.590134	0.96212	0.0479684	-0.105544	-0.502913	0.279994
Q9H7P6 (MVB12B)	Control	0.214581	-0.0824529	0.511614	0.156804	0.99974	0.0714959	0.210529	-0.097543	0.523777
Q9H7P6 (MVB12B)	Interaction	-0.316211	-0.790536	0.158113	0.191341	0.960681	0.0799258	-0.314931	-0.8043	0.165541
Q9H7X2 (C1orf115)	Pre-ETT	-0.429987	-1.27354	0.413564	0.317765	0.999549	0.0904281	-0.414244	-1.29471	0.431257
Q9H7X2 (C1orf115)	Post-ETT	-0.324033	-1.16758	0.519517	0.451521	0.936107	0.0792717	-0.319672	-1.14218	0.569442
Q9H7X2 (C1orf115)	Case	0.0635133	-0.135147	0.262174	0.530911	0.96212	0.0185918	0.0630898	-0.155484	0.274865
Q9H7X2 (C1orf115)	Control	-0.0424403	-0.202008	0.117128	0.602163	0.99974	0.0121395	-0.0387624	-0.208466	0.136894
Q9H7X2 (C1orf115)	Interaction	0.105954	-0.148856	0.360763	0.415082	0.960681	0.0207592	0.105874	-0.172963	0.389052
Q9H7X3 (ZNF696)	Pre-ETT	-0.016847	-0.586491	0.552797	0.953776	0.999549	0.0605347	-0.0531832	-0.612507	0.528121
Q9H7X3 (ZNF696)	Post-ETT	-0.185247	-0.754891	0.384397	0.52388	0.936134	0.0864375	-0.21728	-0.775582	0.357023
Q9H7X3 (ZNF696)	Case	0.108342	-0.200319	0.417003	0.491478	0.96212	0.0426599	0.109328	-0.2022	0.429367
Q9H7X3 (ZNF696)	Control	0.276742	0.0288193	0.524664	0.0286845	0.99974	0.295694	0.275031	0.0237601	0.530289
Q9H7X3 (ZNF696)	Interaction	-0.1684	-0.5643	0.227501	0.404457	0.960681	0.0525059	-0.16272	-0.56954	0.25171
Q9H7X7 (IFT22)	Pre-ETT	-0.375638	-0.99059	0.239313	0.231217	0.999549	0.132339	-0.380789	-1.00173	0.275076
Q9H7X7 (IFT22)	Post-ETT	-0.560874	-1.17583	0.0540773	0.073839	0.932101	0.321286	-0.565199	-1.22312	0.0808122
Q9H7X7 (IFT22)	Case	0.144726	-0.259923	0.549375	0.483305	0.96212	0.0519786	0.145171	-0.240456	0.558699
Q9H7X7 (IFT22)	Control	0.329962	0.00493973	0.654983	0.0466183	0.99974	0.245627	0.330878	0.00249946	0.659268
Q9H7X7 (IFT22)	Interaction	-0.185236	-0.704254	0.333783	0.484237	0.960681	0.0527057	-0.197329	-0.717501	0.34209
Q9H7Z7 (PTGES2)	Pre-ETT	0.0253419	-0.574179	0.624863	0.933972	0.999549	0.060819	0.0168333	-0.581673	0.627345
Q9H7Z7 (PTGES2)	Post-ETT	-0.107918	-0.707439	0.491603	0.724234	0.974765	0.0623322	-0.11294	-0.751346	0.530906
Q9H7Z7 (PTGES2)	Case	0.00520189	-0.362623	0.373027	0.977887	0.99751	0.0375298	0.00471471	-0.369827	0.382303
Q9H7Z7 (PTGES2)	Control	0.138461	-0.156983	0.433906	0.358333	0.99974	0.0447731	0.137355	-0.164088	0.44483
Q9H7Z7 (PTGES2)	Interaction	-0.13326	-0.605046	0.338527	0.579848	0.960681	0.044455	-0.132766	-0.621886	0.370742
Q9H819 (DNAJC18)	Pre-ETT	0.435986	-0.461501	1.33347	0.341035	0.999549	0.0990858	0.443127	-0.395169	1.32277
Q9H819 (DNAJC18)	Post-ETT	0.555546	-0.341941	1.45303	0.225045	0.936015	0.131416	0.550879	-0.32087	1.46191
Q9H819 (DNAJC18)	Case	0.0531945	-0.0516872	0.158076	0.320191	0.96212	0.0127585	0.0520507	-0.0612572	0.167978
Q9H819 (DNAJC18)	Control	-0.0663653	-0.150608	0.0178777	0.122581	0.99974	0.0187851	-0.0662921	-0.15622	0.026144
Q9H819 (DNAJC18)	Interaction	0.11956	-0.0149655	0.254085	0.0815218	0.960681	0.0311111	0.118185	-0.0310792	0.267806
Q9H832 (UBE2Z)	Pre-ETT	0.273328	-0.345097	0.891753	0.38635	0.999549	0.0867624	0.253579	-0.378273	0.85483
Q9H832 (UBE2Z)	Post-ETT	0.216362	-0.402063	0.834786	0.492895	0.936107	0.0752466	0.203968	-0.425726	0.812831
Q9H832 (UBE2Z)	Case	0.0527485	-0.456478	0.561975	0.839116	0.984033	0.0517814	0.0608268	-0.480936	0.567842
Q9H832 (UBE2Z)	Control	0.109715	-0.299305	0.518736	0.599069	0.99974	0.0483921	0.110607	-0.310691	0.524494
Q9H832 (UBE2Z)	Interaction	-0.0569669	-0.71012	0.596186	0.864267	0.984676	0.0547298	-0.0429513	-0.754836	0.620852
Q9H8J5 (MANSC1)	Pre-ETT	-0.279115	-0.830232	0.272003	0.320891	0.999549	0.0763803	-0.283593	-0.859561	0.269911
Q9H8J5 (MANSC1)	Post-ETT	-0.315252	-0.866369	0.235866	0.262227	0.936015	0.086561	-0.318092	-0.898821	0.260881
Q9H8J5 (MANSC1)	Case	-0.0851102	-0.273222	0.103001	0.375199	0.96212	0.0259114	-0.0854758	-0.280576	0.118894
Q9H8J5 (MANSC1)	Control	-0.0489733	-0.200068	0.102121	0.525253	0.99974	0.0174447	-0.0493108	-0.207347	0.116954
Q9H8J5 (MANSC1)	Interaction	-0.0361369	-0.277416	0.205142	0.769103	0.974956	0.0192727	-0.0374794	-0.299584	0.214582
Q9H8L6 (MMRN2)	Pre-ETT	-0.337744	-0.872921	0.197433	0.21612	0.999549	0.0963576	-0.327251	-0.854736	0.233919
Q9H8L6 (MMRN2)	Post-ETT	-0.0214874	-0.556664	0.513689	0.937277	0.997049	0.0580671	-0.01809	-0.545806	0.558355
Q9H8L6 (MMRN2)	Case	0.317187	-0.0876299	0.722004	0.124613	0.96212	0.13488	0.308576	-0.114255	0.736935
Q9H8L6 (MMRN2)	Control	0.000930368	-0.324226	0.326087	0.995525	0.999781	0.0392008	0.00282449	-0.33308	0.336506
Q9H8L6 (MMRN2)	Interaction	0.316257	-0.202977	0.83549	0.232563	0.960681	0.0975519	0.321068	-0.243054	0.85082
Q9H8S9 (MOB1A)	Pre-ETT	0.205447	-0.426496	0.83739	0.524	0.999549	0.0733817	0.191454	-0.442547	0.818065
Q9H8S9 (MOB1A)	Post-ETT	0.440315	-0.191628	1.07226	0.172054	0.936015	0.154011	0.431532	-0.211965	1.09115
Q9H8S9 (MOB1A)	Case	0.275357	-0.124293	0.675007	0.176886	0.96212	0.0939838	0.268053	-0.153028	0.690483
Q9H8S9 (MOB1A)	Control	0.0404888	-0.280518	0.361495	0.804744	0.99974	0.0335214	0.0415564	-0.298071	0.362148
Q9H8S9 (MOB1A)	Interaction	0.234868	-0.277738	0.747474	0.369173	0.960681	0.0593317	0.233213	-0.292454	0.775655
Q9H8U3 (ZFAND3)	Pre-ETT	0.0287345	-0.695684	0.753153	0.938032	0.999549	0.0634485	0.0219995	-0.707457	0.760363
Q9H8U3 (ZFAND3)	Post-ETT	0.0957487	-0.628669	0.820167	0.795593	0.98199	0.0628886	0.08882	-0.612309	0.79791
Q9H8U3 (ZFAND3)	Case	0.0406808	-0.0908539	0.172215	0.544399	0.96212	0.015092	0.0417138	-0.100589	0.185104
Q9H8U3 (ZFAND3)	Control	-0.0263335	-0.131985	0.0793177	0.625182	0.99974	0.0118838	-0.0262346	-0.140822	0.0909875
Q9H8U3 (ZFAND3)	Interaction	0.0670143	-0.101697	0.235726	0.436261	0.960681	0.0181593	0.0685409	-0.112554	0.25271
Q9H8W3 (FAM204A)	Pre-ETT	0.455495	-0.354245	1.26524	0.270236	0.999549	0.104181	0.455021	-0.325794	1.3279
Q9H8W3 (FAM204A)	Post-ETT	0.704572	-0.105168	1.51431	0.0881186	0.936015	0.212916	0.691042	-0.14263	1.54278
Q9H8W3 (FAM204A)	Case	0.129314	-0.337044	0.595671	0.586808	0.96212	0.0410915	0.125835	-0.362575	0.606362
Q9H8W3 (FAM204A)	Control	-0.119763	-0.494351	0.254824	0.530894	0.99974	0.0365399	-0.123303	-0.520417	0.265601
Q9H8W3 (FAM204A)	Interaction	0.249077	-0.349091	0.847245	0.414427	0.960681	0.0484827	0.251678	-0.389889	0.857834
Q9H900 (ZWILCH)	Pre-ETT	-0.197403	-0.796332	0.401525	0.518284	0.999549	0.0732833	-0.197465	-0.784176	0.398424
Q9H900 (ZWILCH)	Post-ETT	-0.084565	-0.683493	0.514363	0.781984	0.98199	0.0638753	-0.0794212	-0.682465	0.509403
Q9H900 (ZWILCH)	Case	0.277364	-0.197617	0.752345	0.25241	0.96212	0.0972997	0.275744	-0.226015	0.754325
Q9H900 (ZWILCH)	Control	0.164526	-0.216989	0.54604	0.397987	0.99974	0.0535887	0.168848	-0.220715	0.564896
Q9H900 (ZWILCH)	Interaction	0.112838	-0.496391	0.722068	0.716594	0.965603	0.0518013	0.108119	-0.515065	0.742255
Q9H903 (MTHFD2L)	Pre-ETT	0.179003	-0.457694	0.815701	0.581612	0.999549	0.0699557	0.170101	-0.483624	0.814772
Q9H903 (MTHFD2L)	Post-ETT	0.0668851	-0.569813	0.703583	0.836874	0.987131	0.058936	0.0608759	-0.599826	0.661188
Q9H903 (MTHFD2L)	Case	-0.1785	-0.475257	0.118257	0.238428	0.96212	0.0608634	-0.182667	-0.492863	0.138367
Q9H903 (MTHFD2L)	Control	-0.066382	-0.304743	0.171979	0.585178	0.99974	0.0276472	-0.065287	-0.301722	0.174727
Q9H903 (MTHFD2L)	Interaction	-0.112118	-0.49275	0.268514	0.563721	0.960681	0.0330922	-0.111336	-0.504502	0.269475
Q9H910 (JPT2)	Pre-ETT	-0.224112	-0.766164	0.317941	0.41774	0.999549	0.0981858	-0.247828	-0.762405	0.272515
Q9H910 (JPT2)	Post-ETT	-0.17429	-0.716342	0.367762	0.528563	0.937053	0.0770816	-0.189795	-0.71453	0.32669
Q9H910 (JPT2)	Case	0.0771491	-0.185228	0.339526	0.564408	0.96212	0.038738	0.0821107	-0.189799	0.351158
Q9H910 (JPT2)	Control	0.0273274	-0.183419	0.238073	0.799381	0.99974	0.0231171	0.0251357	-0.182732	0.244049
Q9H910 (JPT2)	Interaction	0.0498218	-0.286713	0.386356	0.771694	0.975362	0.0335029	0.0545031	-0.287287	0.406685
Q9H944 (MED20)	Pre-ETT	-0.257272	-0.871061	0.356518	0.411347	0.999549	0.0824192	-0.246905	-0.861926	0.352742
Q9H944 (MED20)	Post-ETT	-0.0202721	-0.634062	0.593517	0.948386	0.997049	0.0644628	-0.0121438	-0.64175	0.622015
Q9H944 (MED20)	Case	0.340261	-0.14673	0.827252	0.170865	0.96212	0.123232	0.329038	-0.179249	0.84189
Q9H944 (MED20)	Control	0.103261	-0.287899	0.494422	0.604873	0.99974	0.0473249	0.10632	-0.310611	0.507543
Q9H944 (MED20)	Interaction	0.237	-0.387634	0.861633	0.457086	0.960681	0.0654248	0.24036	-0.395209	0.86953
Q9H972 (C14orf93)	Pre-ETT	-0.000368651	-0.781726	0.780989	0.999262	0.999549	0.0551175	-0.0238412	-0.782231	0.799197
Q9H972 (C14orf93)	Post-ETT	-0.247953	-1.02931	0.533404	0.533963	0.93749	0.0676668	-0.251946	-1.08533	0.571453
Q9H972 (C14orf93)	Case	-0.107869	-0.561955	0.346216	0.641506	0.964611	0.0421738	-0.114347	-0.577349	0.354986
Q9H972 (C14orf93)	Control	0.139715	-0.225015	0.504446	0.452778	0.99974	0.0326	0.135368	-0.234963	0.519463
Q9H972 (C14orf93)	Interaction	-0.247585	-0.830012	0.334843	0.404753	0.960681	0.0459041	-0.250576	-0.84206	0.365523
Q9H974 (QTRT2)	Pre-ETT	-0.4999	-1.07088	0.0710814	0.0861678	0.999549	0.305523	-0.499655	-1.06166	0.0777928
Q9H974 (QTRT2)	Post-ETT	-0.302015	-0.872997	0.268966	0.299873	0.936015	0.102495	-0.290484	-0.846579	0.267522
Q9H974 (QTRT2)	Case	0.287133	-0.0685578	0.642825	0.113606	0.96212	0.129522	0.283776	-0.0727274	0.646713
Q9H974 (QTRT2)	Control	0.0892488	-0.196449	0.374947	0.540359	0.99974	0.0388159	0.0834826	-0.21247	0.381616
Q9H974 (QTRT2)	Interaction	0.197885	-0.258339	0.654108	0.395255	0.960681	0.06221	0.204777	-0.278048	0.671043
Q9H999 (PANK3)	Pre-ETT	-0.178261	-0.733583	0.37706	0.529245	0.999549	0.0726242	-0.166157	-0.737583	0.445844
Q9H999 (PANK3)	Post-ETT	-0.118964	-0.674286	0.436357	0.674576	0.968025	0.0716159	-0.107675	-0.650216	0.494246
Q9H999 (PANK3)	Case	0.188333	-0.178927	0.555594	0.314857	0.96212	0.0742567	0.193877	-0.189588	0.575569
Q9H999 (PANK3)	Control	0.129037	-0.165954	0.424027	0.391257	0.99974	0.0485049	0.12377	-0.188554	0.43228
Q9H999 (PANK3)	Interaction	0.0592969	-0.411765	0.530359	0.805126	0.977223	0.0401684	0.0606696	-0.408866	0.565173
Q9H9A7 (RMI1)	Pre-ETT	-0.158845	-0.841533	0.523843	0.648364	0.999549	0.0590542	-0.123397	-0.853656	0.573741
Q9H9A7 (RMI1)	Post-ETT	-0.24619	-0.928878	0.436497	0.47969	0.936107	0.0719853	-0.242828	-0.923717	0.446195
Q9H9A7 (RMI1)	Case	0.158995	-0.319279	0.63727	0.514684	0.96212	0.0515132	0.160705	-0.322397	0.657953
Q9H9A7 (RMI1)	Control	0.246341	-0.137818	0.630501	0.208818	0.99974	0.0736729	0.236241	-0.145667	0.636635
Q9H9A7 (RMI1)	Interaction	-0.0873458	-0.700799	0.526108	0.780194	0.97693	0.0485693	-0.085601	-0.748712	0.543804
Q9H9E1 (ANKRA2)	Pre-ETT	0.599629	0.0225701	1.17669	0.0416879	0.958324	0.567037	0.59566	0.032818	1.16774
Q9H9E1 (ANKRA2)	Post-ETT	0.516652	-0.0604063	1.09371	0.0792943	0.936015	0.327343	0.527009	-0.0439301	1.09909
Q9H9E1 (ANKRA2)	Case	0.00691819	-0.207991	0.221828	0.949692	0.99751	0.0251552	0.0061735	-0.219168	0.226063
Q9H9E1 (ANKRA2)	Control	0.0898945	-0.0827249	0.262514	0.307404	0.99974	0.0298943	0.0882937	-0.0914092	0.266414
Q9H9E1 (ANKRA2)	Interaction	-0.0829764	-0.358627	0.192675	0.555199	0.960681	0.031105	-0.0803787	-0.377326	0.209315
Q9H9G7 (AGO3)	Pre-ETT	-0.0228959	-0.622449	0.576658	0.940336	0.999549	0.0623901	-0.0469494	-0.647797	0.554914
Q9H9G7 (AGO3)	Post-ETT	-0.121051	-0.720604	0.478503	0.692312	0.96859	0.0683455	-0.151507	-0.747007	0.478492
Q9H9G7 (AGO3)	Case	0.0678488	-0.481843	0.617541	0.808843	0.980866	0.0591967	0.0724813	-0.489269	0.621987
Q9H9G7 (AGO3)	Control	0.166004	-0.27552	0.607527	0.46118	0.99974	0.059449	0.166281	-0.290245	0.629833
Q9H9G7 (AGO3)	Interaction	-0.0981548	-0.803211	0.606901	0.784963	0.977223	0.0627057	-0.104763	-0.823341	0.63715
Q9H9H5 (MAP6D1)	Pre-ETT	-0.0824568	-0.524505	0.359591	0.714664	0.999549	0.0576185	-0.0725114	-0.527503	0.390531
Q9H9H5 (MAP6D1)	Post-ETT	-0.0208843	-0.462932	0.421163	0.926223	0.996865	0.0545112	-0.000634463	-0.451591	0.451983
Q9H9H5 (MAP6D1)	Case	0.016026	-0.115228	0.14728	0.810865	0.980866	0.0178359	0.0179618	-0.125103	0.154815
Q9H9H5 (MAP6D1)	Control	-0.0455464	-0.150972	0.0598792	0.397134	0.99974	0.0195981	-0.0442696	-0.156735	0.0668844
Q9H9H5 (MAP6D1)	Interaction	0.0615724	-0.106779	0.229924	0.473477	0.960681	0.0230329	0.0617298	-0.118461	0.235072
Q9H9Q2 (COPS7B)	Pre-ETT	0.0207024	-0.694951	0.736355	0.954786	0.999549	0.0688785	0.0200434	-0.710014	0.690201
Q9H9Q2 (COPS7B)	Post-ETT	0.0660401	-0.649613	0.781693	0.856474	0.988397	0.0676568	0.0327077	-0.670994	0.748987
Q9H9Q2 (COPS7B)	Case	0.0761416	-0.0867021	0.238985	0.359441	0.96212	0.0223736	0.0776405	-0.092901	0.25167
Q9H9Q2 (COPS7B)	Control	0.0308039	-0.0999953	0.161603	0.644381	0.99974	0.0134218	0.0316243	-0.101679	0.16894
Q9H9Q2 (COPS7B)	Interaction	0.0453377	-0.163532	0.254207	0.67052	0.963799	0.0171683	0.0456845	-0.171098	0.255371
Q9H9Q4 (NHEJ1)	Pre-ETT	0.284691	-0.304294	0.873676	0.343453	0.999549	0.0807316	0.273029	-0.307315	0.865114
Q9H9Q4 (NHEJ1)	Post-ETT	0.104344	-0.484641	0.69333	0.728421	0.975639	0.0559064	0.0944875	-0.504424	0.692542
Q9H9Q4 (NHEJ1)	Case	-0.361588	-0.74285	0.0196749	0.0630526	0.96212	0.216255	-0.361283	-0.748247	0.0204152
Q9H9Q4 (NHEJ1)	Control	-0.181241	-0.487478	0.124997	0.246062	0.99974	0.0600677	-0.182545	-0.487332	0.122744
Q9H9Q4 (NHEJ1)	Interaction	-0.180347	-0.669369	0.308675	0.469793	0.960681	0.0499768	-0.178132	-0.675741	0.331029
Q9H9R9 (DBNDD1)	Pre-ETT	-0.106849	-0.569467	0.355768	0.650774	0.999549	0.0541665	-0.0798374	-0.570943	0.431897
Q9H9R9 (DBNDD1)	Post-ETT	-0.143151	-0.605768	0.319467	0.544194	0.941531	0.0601995	-0.113564	-0.594314	0.375363
Q9H9R9 (DBNDD1)	Case	-0.0261402	-0.101954	0.049674	0.499179	0.96212	0.0102069	-0.0261343	-0.110453	0.0576376
Q9H9R9 (DBNDD1)	Control	0.0101609	-0.0507346	0.0710563	0.743641	0.99974	0.00758904	0.00955431	-0.0582544	0.0753315
Q9H9R9 (DBNDD1)	Interaction	-0.0363011	-0.133543	0.0609411	0.464372	0.960681	0.010974	-0.0341975	-0.140314	0.0731035
Q9H9S0 (NANOG)	Pre-ETT	0.086231	-0.553151	0.725613	0.791524	0.999549	0.0612297	0.0882544	-0.536168	0.735473
Q9H9S0 (NANOG)	Post-ETT	0.0372021	-0.60218	0.676584	0.909206	0.995162	0.0607609	0.0390552	-0.606567	0.668208
Q9H9S0 (NANOG)	Case	-0.0435933	-0.26639	0.179204	0.701354	0.974008	0.025864	-0.0425902	-0.27303	0.182897
Q9H9S0 (NANOG)	Control	0.0054356	-0.173519	0.18439	0.952528	0.99974	0.0188628	0.00823093	-0.182118	0.195281
Q9H9S0 (NANOG)	Interaction	-0.0490289	-0.334797	0.236739	0.736668	0.968314	0.0248055	-0.0475738	-0.349274	0.243416
Q9H9S4 (CAB39L)	Pre-ETT	-0.0589252	-0.667448	0.549598	0.849474	0.999549	0.0635469	-0.0837876	-0.686543	0.51956
Q9H9S4 (CAB39L)	Post-ETT	-0.207276	-0.815799	0.401247	0.504385	0.936107	0.072535	-0.227235	-0.867402	0.363154
Q9H9S4 (CAB39L)	Case	0.0210368	-0.597452	0.639526	0.946849	0.99751	0.0601285	0.0310969	-0.573437	0.638675
Q9H9S4 (CAB39L)	Control	0.169388	-0.327395	0.66617	0.50395	0.99974	0.0615184	0.165268	-0.313515	0.652631
Q9H9S4 (CAB39L)	Interaction	-0.148351	-0.941649	0.644947	0.713974	0.965548	0.0588637	-0.133788	-0.946555	0.626598
Q9H9V4 (RNF122)	Pre-ETT	0.0686861	-0.505776	0.643148	0.814717	0.999549	0.0639551	0.0626088	-0.524941	0.628993
Q9H9V4 (RNF122)	Post-ETT	0.137927	-0.436535	0.71239	0.637938	0.959421	0.0731348	0.133496	-0.448404	0.693746
Q9H9V4 (RNF122)	Case	0.0888751	-0.230032	0.407782	0.584918	0.96212	0.0428535	0.0970114	-0.234138	0.422926
Q9H9V4 (RNF122)	Control	0.0196337	-0.236518	0.275786	0.880585	0.99974	0.0303182	0.0183943	-0.248179	0.287447
Q9H9V4 (RNF122)	Interaction	0.0692414	-0.339801	0.478284	0.740058	0.968314	0.0394234	0.0661572	-0.338605	0.498136
Q9HA47 (UCK1)	Pre-ETT	-0.131629	-0.737387	0.474129	0.670186	0.999549	0.0606889	-0.147324	-0.785049	0.454511
Q9HA47 (UCK1)	Post-ETT	-0.403544	-1.0093	0.202214	0.191659	0.936015	0.117797	-0.408341	-1.00761	0.205394
Q9HA47 (UCK1)	Case	-0.104479	-0.521475	0.312518	0.623377	0.964611	0.0428503	-0.100488	-0.524602	0.298452
Q9HA47 (UCK1)	Control	0.167436	-0.167504	0.502376	0.327192	0.99974	0.0503039	0.165112	-0.178517	0.51479
Q9HA47 (UCK1)	Interaction	-0.271915	-0.806771	0.262941	0.319044	0.960681	0.0701203	-0.270769	-0.809222	0.280483
Q9HAB8 (PPCS)	Pre-ETT	-0.027024	-0.631409	0.577361	0.930166	0.999549	0.0631593	-0.0352874	-0.667394	0.650925
Q9HAB8 (PPCS)	Post-ETT	-0.312571	-0.916955	0.291814	0.310755	0.936015	0.104592	-0.31098	-0.936238	0.290441
Q9HAB8 (PPCS)	Case	-0.0900434	-0.667582	0.487495	0.759928	0.974249	0.0683269	-0.100004	-0.696087	0.478131
Q9HAB8 (PPCS)	Control	0.195503	-0.268387	0.659394	0.408797	0.99974	0.0703191	0.202527	-0.279872	0.67858
Q9HAB8 (PPCS)	Interaction	-0.285547	-1.02632	0.455227	0.449943	0.960681	0.0832701	-0.293881	-1.04918	0.454531
Q9HAE3 (CLXN)	Pre-ETT	0.0252313	-0.601074	0.651536	0.937065	0.999549	0.0575611	0.0164131	-0.616649	0.680699
Q9HAE3 (CLXN)	Post-ETT	0.248872	-0.377433	0.875178	0.436084	0.936015	0.0788657	0.247631	-0.392079	0.851615
Q9HAE3 (CLXN)	Case	0.438386	-0.167888	1.04466	0.15642	0.96212	0.164998	0.434078	-0.152776	1.02124
Q9HAE3 (CLXN)	Control	0.214745	-0.272226	0.701716	0.387419	0.99974	0.071021	0.216038	-0.281252	0.705218
Q9HAE3 (CLXN)	Interaction	0.223641	-0.553989	1.00127	0.572977	0.960681	0.0590361	0.218095	-0.596591	1.00597
Q9HAJ7 (SAP30L)	Pre-ETT	-0.0247773	-0.734714	0.68516	0.945464	0.999549	0.0608481	-0.0181218	-0.751709	0.68362
Q9HAJ7 (SAP30L)	Post-ETT	0.289009	-0.420928	0.998946	0.424939	0.936015	0.0932447	0.325154	-0.41884	1.0336
Q9HAJ7 (SAP30L)	Case	0.209621	-0.120873	0.540114	0.213817	0.96212	0.0640667	0.213649	-0.128683	0.556626
Q9HAJ7 (SAP30L)	Control	-0.104165	-0.369624	0.161294	0.441844	0.99974	0.0307011	-0.0998436	-0.379652	0.175567
Q9HAJ7 (SAP30L)	Interaction	0.313786	-0.110118	0.73769	0.146829	0.960681	0.0804475	0.309235	-0.13834	0.749765
Q9HAN9 (NMNAT1)	Pre-ETT	-0.037612	-0.682537	0.607313	0.908996	0.999549	0.0630207	-0.0184587	-0.631852	0.568629
Q9HAN9 (NMNAT1)	Post-ETT	0.00770579	-0.637219	0.652631	0.981317	0.999059	0.0612813	0.0129334	-0.611721	0.636298
Q9HAN9 (NMNAT1)	Case	0.00755556	-0.0519893	0.0671004	0.803595	0.980497	0.00741682	0.00771208	-0.0596696	0.0768655
Q9HAN9 (NMNAT1)	Control	-0.0377623	-0.0855898	0.0100653	0.121745	0.99974	0.0145984	-0.0378686	-0.0901734	0.0168611
Q9HAN9 (NMNAT1)	Interaction	0.0453178	-0.0310567	0.121692	0.244841	0.960681	0.0124323	0.0453817	-0.0423288	0.130057
Q9HAP6 (LIN7B)	Pre-ETT	-0.0186078	-0.61425	0.577035	0.951177	0.999549	0.0633715	-0.035981	-0.606025	0.5716
Q9HAP6 (LIN7B)	Post-ETT	-0.395545	-0.991187	0.200098	0.193073	0.936015	0.151268	-0.403217	-1.0177	0.194315
Q9HAP6 (LIN7B)	Case	-0.0865354	-0.616074	0.443003	0.748748	0.974249	0.0593834	-0.0934953	-0.619551	0.489464
Q9HAP6 (LIN7B)	Control	0.290401	-0.134934	0.715737	0.180837	0.99974	0.0987845	0.292863	-0.139524	0.73431
Q9HAP6 (LIN7B)	Interaction	-0.376937	-1.05614	0.302269	0.276721	0.960681	0.099917	-0.376665	-1.10636	0.318553
Q9HAP6 (LIN7B)	Pre-ETT	-0.150336	-0.656238	0.355565	0.560275	0.999549	0.0806747	-0.166315	-0.720973	0.415425
Q9HAP6 (LIN7B)	Post-ETT	-0.141173	-0.647074	0.364729	0.584426	0.946213	0.0713164	-0.155803	-0.706542	0.391849
Q9HAP6 (LIN7B)	Case	0.0973601	-0.177606	0.372326	0.487691	0.96212	0.0428132	0.0982075	-0.206953	0.395539
Q9HAP6 (LIN7B)	Control	0.0881965	-0.132661	0.309054	0.433812	0.99974	0.0337847	0.0864236	-0.13683	0.321065
Q9HAP6 (LIN7B)	Interaction	0.00916358	-0.343518	0.361845	0.959385	0.994761	0.0337235	0.011119	-0.351243	0.371706
Q9HAP6 (LIN7B)	Pre-ETT	-0.0846406	-0.440833	0.271552	0.641403	0.999549	0.0604152	-0.132203	-0.614489	0.28955
Q9HAP6 (LIN7B)	Post-ETT	-0.0744663	-0.430659	0.281726	0.681987	0.968025	0.0599835	-0.12433	-0.622616	0.274158
Q9HAP6 (LIN7B)	Case	0.0939278	-0.10758	0.295436	0.360934	0.96212	0.0369305	0.0940575	-0.114723	0.30083
Q9HAP6 (LIN7B)	Control	0.0837535	-0.0781015	0.245609	0.310486	0.99974	0.034293	0.0857585	-0.0892804	0.257435
Q9HAP6 (LIN7B)	Interaction	0.0101743	-0.248287	0.268636	0.938501	0.991896	0.0255237	0.0103428	-0.266725	0.281535
Q9HAR2 (ADGRL3)	Pre-ETT	0.0259008	-0.678121	0.729923	0.942517	0.999549	0.0640694	-0.00349491	-0.71379	0.729131
Q9HAR2 (ADGRL3)	Post-ETT	0.22994	-0.474082	0.933962	0.522081	0.936107	0.0684422	0.19972	-0.50305	0.882457
Q9HAR2 (ADGRL3)	Case	-0.0892436	-0.478526	0.300039	0.653197	0.968686	0.0387534	-0.0823993	-0.484481	0.328309
Q9HAR2 (ADGRL3)	Control	-0.293283	-0.605962	0.0193965	0.0660063	0.99974	0.164234	-0.292081	-0.598497	0.0260812
Q9HAR2 (ADGRL3)	Interaction	0.204039	-0.29527	0.703348	0.423175	0.960681	0.0473743	0.198018	-0.301689	0.706811
Q9HAT2 (SIAE)	Pre-ETT	-0.31726	-0.884397	0.249878	0.272898	0.999549	0.118127	-0.314988	-0.885713	0.271845
Q9HAT2 (SIAE)	Post-ETT	-0.277787	-0.844924	0.289351	0.337055	0.936015	0.0958002	-0.26186	-0.847161	0.327111
Q9HAT2 (SIAE)	Case	-0.0535539	-0.233915	0.126808	0.560592	0.96212	0.0243919	-0.0507348	-0.245983	0.141554
Q9HAT2 (SIAE)	Control	-0.0930268	-0.237897	0.051843	0.208185	0.99974	0.0333655	-0.0910735	-0.246319	0.0647657
Q9HAT2 (SIAE)	Interaction	0.039473	-0.191866	0.270812	0.738058	0.968314	0.0212789	0.0367181	-0.209668	0.275208
Q9HAT8 (PELI2)	Pre-ETT	0.499264	-0.0790495	1.07758	0.0906351	0.999549	0.183973	0.455465	-0.141699	1.03427
Q9HAT8 (PELI2)	Post-ETT	0.547793	-0.0305202	1.12611	0.0633784	0.916399	0.296798	0.529354	-0.0992427	1.12689
Q9HAT8 (PELI2)	Case	0.0449841	-0.0986257	0.188594	0.539258	0.96212	0.0171017	0.043861	-0.101705	0.196098
Q9HAT8 (PELI2)	Control	-0.00354513	-0.118895	0.111805	0.951967	0.99974	0.0110994	-4.53393e-05	-0.123823	0.113156
Q9HAT8 (PELI2)	Interaction	0.0485293	-0.13567	0.232729	0.605594	0.960681	0.0170036	0.0440759	-0.144541	0.250023
Q9HAU4 (SMURF2)	Pre-ETT	-0.00481982	-0.621939	0.6123	0.987787	0.999549	0.0628776	-0.00382093	-0.625989	0.605163
Q9HAU4 (SMURF2)	Post-ETT	-0.197754	-0.814873	0.419366	0.529962	0.937335	0.0798709	-0.205952	-0.819575	0.422772
Q9HAU4 (SMURF2)	Case	-0.0867322	-0.251713	0.0782481	0.302833	0.96212	0.0280832	-0.0862487	-0.258985	0.0853911
Q9HAU4 (SMURF2)	Control	0.106202	-0.0263137	0.238717	0.116236	0.99974	0.0449049	0.106481	-0.0344336	0.245304
Q9HAU4 (SMURF2)	Interaction	-0.192934	-0.404544	0.0186762	0.0739404	0.960681	0.093844	-0.191767	-0.418304	0.0242273
Q9HAV4 (XPO5)	Pre-ETT	-0.652855	-1.18897	-0.116741	0.0169978	0.907902	0.963526	-0.647203	-1.18061	-0.111921
Q9HAV4 (XPO5)	Post-ETT	-0.416417	-0.95253	0.119696	0.127917	0.936015	0.204142	-0.430042	-0.998285	0.127817
Q9HAV4 (XPO5)	Case	0.174321	-0.117638	0.466281	0.241903	0.96212	0.0641032	0.170285	-0.129215	0.474301
Q9HAV4 (XPO5)	Control	-0.0621164	-0.296624	0.172391	0.603652	0.99974	0.0296439	-0.0615802	-0.306386	0.185736
Q9HAV4 (XPO5)	Interaction	0.236438	-0.138041	0.610916	0.215909	0.960681	0.06777	0.230353	-0.181519	0.631143
Q9HAV5 (EDA2R)	Pre-ETT	-0.256584	-0.74385	0.230682	0.302037	0.999549	0.105704	-0.271293	-0.79424	0.231111
Q9HAV5 (EDA2R)	Post-ETT	-0.145016	-0.632282	0.34225	0.559685	0.943115	0.0697619	-0.14997	-0.635401	0.354279
Q9HAV5 (EDA2R)	Case	0.111493	-0.0306036	0.253591	0.124087	0.96212	0.0559731	0.110032	-0.0384251	0.263781
Q9HAV5 (EDA2R)	Control	-7.41079e-05	-0.114209	0.114061	0.998985	0.999781	0.0138729	0.00104935	-0.117782	0.118368
Q9HAV5 (EDA2R)	Interaction	0.111568	-0.0706916	0.293827	0.23023	0.960681	0.0356859	0.113297	-0.0787302	0.30577
Q9HAV7 (GRPEL1)	Pre-ETT	0.193117	-0.419713	0.805946	0.536819	0.999549	0.0742513	0.191567	-0.41467	0.81188
Q9HAV7 (GRPEL1)	Post-ETT	-0.0128616	-0.625691	0.599968	0.967189	0.997049	0.0634285	-0.0241519	-0.637605	0.607922
Q9HAV7 (GRPEL1)	Case	-0.162921	-0.54429	0.218448	0.402425	0.96212	0.0592485	-0.163834	-0.5417	0.237626
Q9HAV7 (GRPEL1)	Control	0.0430573	-0.263265	0.34938	0.782935	0.99974	0.0309792	0.0432669	-0.261127	0.345223
Q9HAV7 (GRPEL1)	Interaction	-0.205978	-0.695137	0.28318	0.409192	0.960681	0.0534497	-0.200756	-0.701014	0.296069
Q9HAW9 (UGT1A8)	Pre-ETT	0.00791925	-0.596967	0.612806	0.979528	0.999549	0.0643088	0.0250217	-0.554001	0.605221
Q9HAW9 (UGT1A8)	Post-ETT	0.193528	-0.411358	0.798414	0.530611	0.937335	0.0801549	0.20342	-0.390757	0.820229
Q9HAW9 (UGT1A8)	Case	0.118302	-0.0656784	0.302282	0.207567	0.96212	0.0412923	0.115663	-0.0752133	0.309925
Q9HAW9 (UGT1A8)	Control	-0.0673071	-0.215084	0.0804693	0.37202	0.99974	0.0251012	-0.0685327	-0.220144	0.0839884
Q9HAW9 (UGT1A8)	Interaction	0.185609	-0.0503712	0.421589	0.123171	0.960681	0.0730204	0.184104	-0.0628857	0.43086
Q9HB07 (MYG1)	Pre-ETT	-0.209384	-0.763606	0.344838	0.459014	0.999549	0.0909619	-0.222408	-0.762071	0.342501
Q9HB07 (MYG1)	Post-ETT	-0.304687	-0.858909	0.249536	0.281257	0.936015	0.132174	-0.319996	-0.892548	0.246958
Q9HB07 (MYG1)	Case	-0.0542144	-0.361799	0.25337	0.729748	0.974249	0.0394657	-0.0540844	-0.36073	0.271845
Q9HB07 (MYG1)	Control	0.041088	-0.20597	0.288146	0.744454	0.99974	0.031507	0.0399051	-0.209616	0.309916
Q9HB07 (MYG1)	Interaction	-0.0953024	-0.489822	0.299217	0.635885	0.962822	0.0424479	-0.100429	-0.527497	0.31587
Q9HB20 (PLEKHA3)	Pre-ETT	0.196101	-0.299731	0.691933	0.438244	0.999549	0.0803135	0.204943	-0.308129	0.721819
Q9HB20 (PLEKHA3)	Post-ETT	-0.0440318	-0.539864	0.4518	0.861824	0.989025	0.0585241	-0.0418891	-0.568061	0.450067
Q9HB20 (PLEKHA3)	Case	-0.165903	-0.465746	0.133939	0.278164	0.96212	0.0636774	-0.168651	-0.465661	0.13986
Q9HB20 (PLEKHA3)	Control	0.0742291	-0.16661	0.315068	0.54579	0.99974	0.0333281	0.0741704	-0.177701	0.320265
Q9HB20 (PLEKHA3)	Interaction	-0.240132	-0.624722	0.144457	0.221037	0.960681	0.0818668	-0.240263	-0.631225	0.15525
Q9HB21 (PLEKHA1)	Pre-ETT	0.477978	-0.211131	1.16709	0.173999	0.999549	0.153009	0.486777	-0.213099	1.19415
Q9HB21 (PLEKHA1)	Post-ETT	0.372419	-0.31669	1.06153	0.289494	0.936015	0.10802	0.373892	-0.33808	1.0465
Q9HB21 (PLEKHA1)	Case	0.13779	-0.289635	0.565214	0.527494	0.96212	0.0467563	0.13223	-0.296544	0.569387
Q9HB21 (PLEKHA1)	Control	0.243349	-0.099967	0.586665	0.164754	0.99974	0.0761027	0.239725	-0.127992	0.602655
Q9HB21 (PLEKHA1)	Interaction	-0.105559	-0.653791	0.442672	0.70589	0.965548	0.0424762	-0.0956114	-0.676788	0.478232
Q9HB29 (IL1RL2)	Pre-ETT	-0.103928	-0.686124	0.478268	0.726433	0.999549	0.0661084	-0.0888938	-0.677883	0.525194
Q9HB29 (IL1RL2)	Post-ETT	0.141843	-0.440353	0.724039	0.632996	0.959421	0.0683438	0.145148	-0.455565	0.745369
Q9HB29 (IL1RL2)	Case	0.259908	-0.0378194	0.557635	0.087082	0.96212	0.149059	0.257731	-0.0432249	0.561385
Q9HB29 (IL1RL2)	Control	0.014137	-0.225003	0.253277	0.90776	0.99974	0.0248946	0.015576	-0.234511	0.257916
Q9HB29 (IL1RL2)	Interaction	0.245771	-0.136106	0.627647	0.207162	0.960681	0.0675679	0.242521	-0.140135	0.644099
Q9HB40 (SCPEP1)	Pre-ETT	0.0844677	-0.58289	0.751825	0.804078	0.999549	0.0678715	0.108767	-0.605507	0.771678
Q9HB40 (SCPEP1)	Post-ETT	-0.162531	-0.829889	0.504827	0.633122	0.959421	0.0644295	-0.166672	-0.825174	0.520694
Q9HB40 (SCPEP1)	Case	-0.190089	-0.492279	0.1121	0.217614	0.96212	0.0622611	-0.192835	-0.523557	0.121226
Q9HB40 (SCPEP1)	Control	0.0569091	-0.185815	0.299634	0.645851	0.99974	0.0256572	0.0597482	-0.199245	0.316387
Q9HB40 (SCPEP1)	Interaction	-0.246999	-0.634598	0.140601	0.211669	0.960681	0.0620908	-0.250073	-0.668704	0.146811
Q9HB63 (NTN4)	Pre-ETT	-0.187193	-0.869197	0.494812	0.590605	0.999549	0.0682715	-0.160518	-0.855012	0.488936
Q9HB63 (NTN4)	Post-ETT	-0.183692	-0.865696	0.498313	0.59757	0.948473	0.0656183	-0.143451	-0.819877	0.527431
Q9HB63 (NTN4)	Case	-0.00820963	-0.364824	0.348405	0.964011	0.99751	0.0370496	-0.00858109	-0.361765	0.372459
Q9HB63 (NTN4)	Control	-0.0117107	-0.298151	0.274729	0.936133	0.99974	0.0288056	-0.01312	-0.300918	0.275635
Q9HB63 (NTN4)	Interaction	0.00350112	-0.453907	0.460909	0.988031	0.998007	0.0372162	0.00552436	-0.463604	0.476741
Q9HB65 (ELL3)	Pre-ETT	-0.0703914	-0.526739	0.385956	0.762405	0.999549	0.0579574	-0.0818547	-0.528793	0.411347
Q9HB65 (ELL3)	Post-ETT	-0.031237	-0.487585	0.425111	0.893276	0.99302	0.0573805	-0.0273085	-0.491314	0.442691
Q9HB65 (ELL3)	Case	0.00525487	-0.0957322	0.106242	0.918767	0.993466	0.0130918	0.0041588	-0.108406	0.114141
Q9HB65 (ELL3)	Control	-0.0338995	-0.115014	0.0472153	0.412724	0.99974	0.0152179	-0.0402099	-0.127217	0.0503889
Q9HB65 (ELL3)	Interaction	0.0391544	-0.0903755	0.168684	0.553543	0.960681	0.0176216	0.0475534	-0.103779	0.181403
Q9HB71 (CACYBP)	Pre-ETT	-0.0801217	-0.673159	0.512915	0.791164	0.999549	0.0600684	-0.0717672	-0.671581	0.520856
Q9HB71 (CACYBP)	Post-ETT	-0.374031	-0.967068	0.219006	0.2164	0.936015	0.1186	-0.364009	-0.982831	0.220752
Q9HB71 (CACYBP)	Case	-0.134552	-0.565671	0.296568	0.540735	0.96212	0.0499148	-0.128245	-0.569971	0.315836
Q9HB71 (CACYBP)	Control	0.159357	-0.186926	0.505641	0.367077	0.99974	0.053144	0.158763	-0.196073	0.526128
Q9HB71 (CACYBP)	Interaction	-0.293909	-0.846879	0.259061	0.297532	0.960681	0.073127	-0.295477	-0.876046	0.269703
Q9HB90 (RRAGC)	Pre-ETT	0.326206	-0.338292	0.990705	0.33597	0.999549	0.0972576	0.324573	-0.321587	0.992598
Q9HB90 (RRAGC)	Post-ETT	0.332542	-0.331957	0.997041	0.326669	0.936015	0.096074	0.325524	-0.37628	0.977324
Q9HB90 (RRAGC)	Case	0.0382907	-0.162015	0.238596	0.707907	0.974249	0.0214699	0.0378956	-0.188653	0.245686
Q9HB90 (RRAGC)	Control	0.0319552	-0.128934	0.192845	0.697069	0.99974	0.0172739	0.0309798	-0.138611	0.204759
Q9HB90 (RRAGC)	Interaction	0.00633551	-0.250584	0.263255	0.961452	0.994761	0.020864	0.00510069	-0.253438	0.277843
Q9HBB8 (CDHR5)	Pre-ETT	0.162987	-0.463253	0.789228	0.609977	0.999549	0.0698708	0.173363	-0.446974	0.813185
Q9HBB8 (CDHR5)	Post-ETT	0.406561	-0.21968	1.0328	0.203222	0.936015	0.137936	0.41153	-0.264479	1.04967
Q9HBB8 (CDHR5)	Case	0.246982	-0.159816	0.65378	0.23406	0.96212	0.0791765	0.245756	-0.167076	0.671898
Q9HBB8 (CDHR5)	Control	0.00340846	-0.32334	0.330156	0.983688	0.999781	0.0328907	0.0053047	-0.321698	0.345309
Q9HBB8 (CDHR5)	Interaction	0.243573	-0.278201	0.765348	0.36022	0.960681	0.0666596	0.239869	-0.309424	0.772916
Q9HBE4 (IL21)	Pre-ETT	0.719193	-0.070865	1.50925	0.0743972	0.999549	0.297067	0.697428	-0.104026	1.50208
Q9HBE4 (IL21)	Post-ETT	0.952129	0.162071	1.74219	0.0181753	0.740721	0.745971	0.928395	0.0965748	1.70091
Q9HBE4 (IL21)	Case	0.175833	-0.112322	0.463987	0.231706	0.96212	0.0453529	0.172564	-0.12836	0.481837
Q9HBE4 (IL21)	Control	-0.0571037	-0.288555	0.174347	0.628696	0.99974	0.0218812	-0.0546849	-0.288305	0.178292
Q9HBE4 (IL21)	Interaction	0.232936	-0.136661	0.602534	0.216736	0.960681	0.0518193	0.235325	-0.139331	0.61318
Q9HBG7 (LY9)	Pre-ETT	-0.452101	-1.0622	0.158003	0.146397	0.999549	0.202529	-0.452022	-1.06743	0.178346
Q9HBG7 (LY9)	Post-ETT	-0.340998	-0.951102	0.269106	0.273316	0.936015	0.117781	-0.341924	-0.97406	0.279059
Q9HBG7 (LY9)	Case	-0.0268886	-0.369184	0.315406	0.877639	0.989831	0.0355042	-0.0271852	-0.365091	0.320043
Q9HBG7 (LY9)	Control	-0.137991	-0.412929	0.136947	0.325261	0.99974	0.0454318	-0.134408	-0.421196	0.153369
Q9HBG7 (LY9)	Interaction	0.111103	-0.327938	0.550143	0.619906	0.962625	0.0406994	0.107878	-0.341225	0.554229
Q9HBK9 (AS3MT)	Pre-ETT	-0.305789	-0.875364	0.263787	0.292685	0.999549	0.0972854	-0.284306	-0.868344	0.286416
Q9HBK9 (AS3MT)	Post-ETT	-0.0596631	-0.629239	0.509912	0.837333	0.987131	0.0625281	-0.0470294	-0.642013	0.531307
Q9HBK9 (AS3MT)	Case	0.251761	-0.148759	0.652281	0.217948	0.96212	0.0823169	0.250653	-0.157491	0.674751
Q9HBK9 (AS3MT)	Control	0.00563503	-0.31607	0.32734	0.972613	0.999781	0.0354633	0.00990762	-0.335755	0.342843
Q9HBK9 (AS3MT)	Interaction	0.246126	-0.267597	0.759848	0.347718	0.960681	0.0663631	0.241082	-0.293364	0.794766
Q9HBL6 (LRTM1)	Pre-ETT	0.021813	-0.668833	0.712459	0.95064	0.999549	0.0598003	0.0263167	-0.674081	0.65909
Q9HBL6 (LRTM1)	Post-ETT	0.145107	-0.545539	0.835753	0.68049	0.968025	0.0687706	0.148221	-0.51508	0.830417
Q9HBL6 (LRTM1)	Case	0.0566637	-0.151876	0.265203	0.594341	0.96212	0.0233313	0.0570672	-0.160059	0.280479
Q9HBL6 (LRTM1)	Control	-0.0666304	-0.234133	0.100872	0.435598	0.99974	0.0214646	-0.0683954	-0.245453	0.116008
Q9HBL6 (LRTM1)	Interaction	0.123294	-0.144186	0.390775	0.366294	0.960681	0.0303055	0.122526	-0.155804	0.409569
Q9HBL8 (NMRAL1)	Pre-ETT	-0.287024	-0.77366	0.199612	0.247676	0.999549	0.112707	-0.271118	-0.774076	0.197416
Q9HBL8 (NMRAL1)	Post-ETT	-0.315727	-0.802353	0.1709	0.203502	0.936015	0.127751	-0.307008	-0.774568	0.156825
Q9HBL8 (NMRAL1)	Case	-0.0368952	-0.114111	0.0403208	0.349013	0.96212	0.0161992	-0.0370897	-0.122613	0.0474108
Q9HBL8 (NMRAL1)	Control	-0.00819497	-0.0702164	0.0538264	0.795656	0.99974	0.00873553	-0.00778627	-0.0773753	0.0646718
Q9HBL8 (NMRAL1)	Interaction	-0.0287002	-0.12774	0.07034	0.570059	0.960681	0.0121019	-0.0293551	-0.137473	0.0838488
Q9HBM1 (SPC25)	Pre-ETT	0.141177	-0.510722	0.793076	0.671233	0.999549	0.0692405	0.156877	-0.489072	0.772536
Q9HBM1 (SPC25)	Post-ETT	0.196991	-0.454908	0.84889	0.553674	0.942933	0.0790643	0.20426	-0.426299	0.864369
Q9HBM1 (SPC25)	Case	0.106749	-0.114421	0.327918	0.344155	0.96212	0.0345811	0.104131	-0.120925	0.333711
Q9HBM1 (SPC25)	Control	0.0509348	-0.126713	0.228583	0.574145	0.99974	0.0219677	0.0502898	-0.129162	0.233668
Q9HBM1 (SPC25)	Interaction	0.0558139	-0.227867	0.339495	0.699777	0.965356	0.0256848	0.0545433	-0.239405	0.351289
Q9HBT6 (CDH20)	Pre-ETT	-0.0728142	-0.603695	0.458066	0.788065	0.999549	0.0574924	-0.0584152	-0.589093	0.440561
Q9HBT6 (CDH20)	Post-ETT	0.119709	-0.411172	0.650589	0.658522	0.966464	0.067978	0.124166	-0.387156	0.655924
Q9HBT6 (CDH20)	Case	0.148941	-0.0406218	0.338504	0.12357	0.96212	0.0829666	0.149324	-0.0467081	0.345515
Q9HBT6 (CDH20)	Control	-0.0435818	-0.195842	0.108679	0.574796	0.99974	0.0192896	-0.0414358	-0.204533	0.114433
Q9HBT6 (CDH20)	Interaction	0.192523	-0.0506179	0.435664	0.120678	0.960681	0.0784864	0.190999	-0.0543703	0.440987
Q9HBU6 (ETNK1)	Pre-ETT	-0.323499	-0.853041	0.206043	0.231171	0.999549	0.134899	-0.32819	-0.879613	0.180835
Q9HBU6 (ETNK1)	Post-ETT	-0.309448	-0.83899	0.220094	0.252067	0.936015	0.122883	-0.315796	-0.84847	0.198254
Q9HBU6 (ETNK1)	Case	0.0579419	-0.0728717	0.188755	0.38532	0.96212	0.0256524	0.0574879	-0.0839025	0.20345
Q9HBU6 (ETNK1)	Control	0.0438909	-0.0611811	0.148963	0.412946	0.99974	0.0193379	0.0452154	-0.0632431	0.1496
Q9HBU6 (ETNK1)	Interaction	0.014051	-0.153735	0.181838	0.869625	0.984676	0.0162566	0.01316	-0.16005	0.190717
Q9HBV2 (SPACA1)	Pre-ETT	0.140103	-0.367964	0.648171	0.58887	0.999549	0.0606213	0.122453	-0.423526	0.64124
Q9HBV2 (SPACA1)	Post-ETT	0.111076	-0.396992	0.619143	0.668291	0.966464	0.0582699	0.0863374	-0.483413	0.657786
Q9HBV2 (SPACA1)	Case	-0.0272586	-0.173074	0.118557	0.714071	0.974249	0.0173982	-0.0284523	-0.186748	0.122305
Q9HBV2 (SPACA1)	Control	0.00176898	-0.115353	0.11889	0.976384	0.999781	0.0125487	0.00271056	-0.120342	0.124333
Q9HBV2 (SPACA1)	Interaction	-0.0290275	-0.216056	0.158	0.76098	0.974828	0.0171686	-0.0301745	-0.230602	0.166114
Q9HBW1 (LRRC4)	Pre-ETT	-0.860373	-1.50862	-0.212125	0.00928665	0.879171	1.61979	-0.871813	-1.51703	-0.185714
Q9HBW1 (LRRC4)	Post-ETT	-0.607719	-1.25597	0.0405293	0.0661472	0.916399	0.384931	-0.621292	-1.23475	0.0363251
Q9HBW1 (LRRC4)	Case	0.106817	-0.190309	0.403943	0.481054	0.96212	0.0350288	0.10466	-0.205003	0.428348
Q9HBW1 (LRRC4)	Control	-0.145837	-0.384494	0.0928202	0.231041	0.99974	0.0449995	-0.145054	-0.395526	0.100454
Q9HBW1 (LRRC4)	Interaction	0.252654	-0.128451	0.633759	0.19382	0.960681	0.0654848	0.248943	-0.153089	0.646017
Q9HBX9 (RXFP1)	Pre-ETT	-0.149891	-0.667138	0.367356	0.570056	0.999549	0.0697647	-0.158038	-0.655144	0.362737
Q9HBX9 (RXFP1)	Post-ETT	0.0136365	-0.50361	0.530883	0.95879	0.997049	0.0597824	-0.00150504	-0.523091	0.537625
Q9HBX9 (RXFP1)	Case	0.159009	-0.214531	0.532549	0.4041	0.96212	0.0610742	0.157405	-0.234741	0.540528
Q9HBX9 (RXFP1)	Control	-0.00451784	-0.304552	0.295517	0.976456	0.999781	0.0364662	-0.000505403	-0.312782	0.306969
Q9HBX9 (RXFP1)	Interaction	0.163527	-0.31559	0.642644	0.503524	0.960681	0.0558474	0.159992	-0.332438	0.658493
Q9HC16 (APOBEC3G)	Pre-ETT	0.00538457	-0.616362	0.627131	0.986457	0.999549	0.0563629	-0.00791264	-0.616583	0.62552
Q9HC16 (APOBEC3G)	Post-ETT	-0.364357	-0.986103	0.257389	0.250728	0.936015	0.123799	-0.370584	-1.00045	0.259998
Q9HC16 (APOBEC3G)	Case	-0.265323	-0.708655	0.178008	0.240799	0.96212	0.0877549	-0.260117	-0.710696	0.182401
Q9HC16 (APOBEC3G)	Control	0.104418	-0.251674	0.46051	0.565476	0.99974	0.0407447	0.105946	-0.246738	0.464959
Q9HC16 (APOBEC3G)	Interaction	-0.369742	-0.938375	0.198892	0.202513	0.960681	0.0955447	-0.370272	-0.979612	0.208061
Q9HC23 (PROK2)	Pre-ETT	-0.258811	-0.864693	0.347071	0.402466	0.999549	0.0896217	-0.251973	-0.845918	0.341969
Q9HC23 (PROK2)	Post-ETT	-0.258127	-0.864009	0.347755	0.40371	0.936015	0.0888978	-0.26217	-0.864744	0.363053
Q9HC23 (PROK2)	Case	0.0385385	-0.207369	0.284446	0.758718	0.974249	0.0269412	0.0334819	-0.219843	0.306218
Q9HC23 (PROK2)	Control	0.0378547	-0.159663	0.235373	0.707191	0.99974	0.0225983	0.0403019	-0.161762	0.24836
Q9HC23 (PROK2)	Interaction	0.00068384	-0.314727	0.316095	0.996609	0.999446	0.0272737	-0.00339456	-0.324657	0.326175
Q9HC56 (PCDH9)	Pre-ETT	0.0905346	-0.537856	0.718925	0.777653	0.999549	0.0715532	0.0939571	-0.52846	0.714468
Q9HC56 (PCDH9)	Post-ETT	0.31539	-0.313	0.94378	0.325259	0.936015	0.100242	0.311348	-0.314648	0.948201
Q9HC56 (PCDH9)	Case	0.114405	-0.145901	0.374711	0.389013	0.96212	0.0385335	0.110237	-0.162086	0.387874
Q9HC56 (PCDH9)	Control	-0.11045	-0.319533	0.0986327	0.300496	0.99974	0.0361346	-0.110732	-0.322282	0.0952777
Q9HC56 (PCDH9)	Interaction	0.224855	-0.109023	0.558734	0.186846	0.960681	0.0684061	0.227256	-0.112245	0.568344
Q9HC57 (WFDC1)	Pre-ETT	-0.305306	-0.865327	0.254715	0.285289	0.999549	0.0950628	-0.284643	-0.872764	0.29528
Q9HC57 (WFDC1)	Post-ETT	-0.165805	-0.725826	0.394216	0.561723	0.943115	0.0668422	-0.160001	-0.754664	0.452545
Q9HC57 (WFDC1)	Case	0.00525615	-0.33574	0.346253	0.975899	0.99751	0.0332636	0.00643499	-0.347507	0.357876
Q9HC57 (WFDC1)	Control	-0.134245	-0.40814	0.13965	0.336731	0.99974	0.0413084	-0.126977	-0.416484	0.148684
Q9HC57 (WFDC1)	Interaction	0.139501	-0.297874	0.576877	0.531884	0.960681	0.0411413	0.135986	-0.313081	0.58799
Q9HC62 (SENP2)	Pre-ETT	-0.109537	-0.664043	0.44497	0.698631	0.999549	0.0692475	-0.11103	-0.628797	0.409772
Q9HC62 (SENP2)	Post-ETT	-0.0988018	-0.653308	0.455705	0.72692	0.97494	0.0618315	-0.0896299	-0.62279	0.444097
Q9HC62 (SENP2)	Case	-0.0075008	-0.0750796	0.060078	0.827785	0.983999	0.00918092	-0.00642421	-0.0859741	0.0714015
Q9HC62 (SENP2)	Control	-0.0182358	-0.0725164	0.0360448	0.510244	0.99974	0.00858987	-0.0181371	-0.0757807	0.0412694
Q9HC62 (SENP2)	Interaction	0.010735	-0.0759442	0.0974141	0.80821	0.977223	0.00966931	0.0106847	-0.0842002	0.106107
Q9HC73 (CRLF2)	Pre-ETT	0.0204745	-0.320416	0.361365	0.90629	0.999549	0.0474124	-0.0466604	-0.567421	0.319199
Q9HC73 (CRLF2)	Post-ETT	0.0910761	-0.249815	0.431967	0.600525	0.949608	0.0513611	0.0322083	-0.479622	0.418372
Q9HC73 (CRLF2)	Case	0.0434276	-0.0879257	0.174781	0.516987	0.96212	0.021265	0.042441	-0.0971151	0.182529
Q9HC73 (CRLF2)	Control	-0.027174	-0.13268	0.0783316	0.613694	0.99974	0.0157942	-0.0264944	-0.141299	0.0878797
Q9HC73 (CRLF2)	Interaction	0.0706016	-0.0978773	0.23908	0.411459	0.960681	0.023569	0.0729099	-0.117586	0.253429
Q9HC73 (CRLF2)	Pre-ETT	0.0204992	-0.50579	0.546788	0.939147	0.999549	0.054429	0.0261422	-0.529417	0.57516
Q9HC73 (CRLF2)	Post-ETT	0.0589297	-0.467359	0.585219	0.826291	0.985228	0.050521	0.0692593	-0.4959	0.621565
Q9HC73 (CRLF2)	Case	0.315941	-0.208706	0.840588	0.237887	0.96212	0.100778	0.316346	-0.219867	0.851541
Q9HC73 (CRLF2)	Control	0.277511	-0.143896	0.698918	0.196807	0.99974	0.0990296	0.274906	-0.166252	0.706003
Q9HC73 (CRLF2)	Interaction	0.0384305	-0.634503	0.711363	0.910878	0.989245	0.051929	0.0513974	-0.644162	0.732687
Q9HCB6 (SPON1)	Pre-ETT	-0.102496	-0.458459	0.253467	0.572515	0.999549	0.0483985	-0.0962709	-0.460815	0.30163
Q9HCB6 (SPON1)	Post-ETT	-0.155062	-0.511025	0.200902	0.393226	0.936015	0.0582578	-0.152739	-0.535345	0.238197
Q9HCB6 (SPON1)	Case	-0.0852488	-0.220132	0.0496343	0.215443	0.96212	0.0341563	-0.0848474	-0.226483	0.060956
Q9HCB6 (SPON1)	Control	-0.0326833	-0.141024	0.0756574	0.554343	0.99974	0.0166527	-0.0349018	-0.14743	0.08402
Q9HCB6 (SPON1)	Interaction	-0.0525655	-0.225572	0.120441	0.551504	0.960681	0.0202474	-0.0520754	-0.241879	0.133715
Q9HCB6 (SPON1)	Pre-ETT	-0.0309627	-0.443789	0.381864	0.883131	0.999549	0.0516477	-0.0198328	-0.492589	0.428359
Q9HCB6 (SPON1)	Post-ETT	0.143946	-0.268881	0.556772	0.49435	0.936107	0.0619959	0.153968	-0.294482	0.61971
Q9HCB6 (SPON1)	Case	0.0582342	-0.110542	0.22701	0.498874	0.96212	0.0235736	0.0604299	-0.116535	0.233536
Q9HCB6 (SPON1)	Control	-0.116674	-0.252238	0.0188899	0.0916308	0.99974	0.0633394	-0.117958	-0.257385	0.0287928
Q9HCB6 (SPON1)	Interaction	0.174908	-0.0415702	0.391387	0.113286	0.960681	0.0688985	0.175956	-0.049582	0.403263
Q9HCE7 (SMURF1)	Pre-ETT	-0.0479998	-0.602595	0.506596	0.865298	0.999549	0.0591769	-0.0510687	-0.601872	0.501671
Q9HCE7 (SMURF1)	Post-ETT	0.0427741	-0.511822	0.59737	0.879845	0.990651	0.0607673	0.0418771	-0.521621	0.613904
Q9HCE7 (SMURF1)	Case	0.274179	-0.280703	0.82906	0.332815	0.96212	0.0920497	0.272668	-0.270248	0.818861
Q9HCE7 (SMURF1)	Control	0.183405	-0.262287	0.629096	0.419933	0.99974	0.068734	0.185052	-0.258585	0.613788
Q9HCE7 (SMURF1)	Interaction	0.0907739	-0.620938	0.802486	0.802603	0.977223	0.0559565	0.0827584	-0.603425	0.795715
Q9HCH5 (SYTL2)	Pre-ETT	0.158776	-0.319303	0.636855	0.515093	0.999549	0.0629521	0.159537	-0.323174	0.618544
Q9HCH5 (SYTL2)	Post-ETT	0.174723	-0.303356	0.652801	0.473803	0.936107	0.0647653	0.179405	-0.306556	0.658409
Q9HCH5 (SYTL2)	Case	0.0277422	-0.114383	0.169868	0.702034	0.974008	0.0170077	0.0277476	-0.124911	0.182204
Q9HCH5 (SYTL2)	Control	0.0117955	-0.102362	0.125953	0.839514	0.99974	0.0135161	0.0101107	-0.11135	0.126625
Q9HCH5 (SYTL2)	Interaction	0.0159468	-0.166349	0.198242	0.863868	0.984676	0.0163878	0.0187884	-0.17423	0.214614
Q9HCJ2 (LRRC4C)	Pre-ETT	-0.774971	-1.38606	-0.163886	0.0129331	0.879171	1.17579	-0.768445	-1.3811	-0.145777
Q9HCJ2 (LRRC4C)	Post-ETT	-0.301477	-0.912562	0.309607	0.333572	0.936015	0.0920135	-0.287638	-0.893923	0.356994
Q9HCJ2 (LRRC4C)	Case	0.233981	-0.1373	0.605263	0.216768	0.96212	0.0795204	0.230386	-0.15007	0.62085
Q9HCJ2 (LRRC4C)	Control	-0.239512	-0.537733	0.0587084	0.11546	0.99974	0.107469	-0.242041	-0.55869	0.0588879
Q9HCJ2 (LRRC4C)	Interaction	0.473493	-0.00272644	0.949713	0.0513261	0.960681	0.248241	0.476212	-0.0144873	0.949495
Q9HCJ6 (VAT1L)	Pre-ETT	-0.0859615	-0.396354	0.224431	0.587267	0.999549	0.0459843	-0.0991495	-0.445115	0.253948
Q9HCJ6 (VAT1L)	Post-ETT	-0.0528621	-0.363255	0.257531	0.738534	0.976909	0.042428	-0.0625301	-0.433933	0.270454
Q9HCJ6 (VAT1L)	Case	0.0107902	-0.118437	0.140018	0.870004	0.988533	0.0169447	0.0112518	-0.132364	0.154187
Q9HCJ6 (VAT1L)	Control	-0.0223092	-0.126107	0.0814888	0.67357	0.99974	0.0143631	-0.0209227	-0.132591	0.0919305
Q9HCJ6 (VAT1L)	Interaction	0.0330994	-0.132653	0.198852	0.695509	0.963799	0.0178317	0.0310531	-0.145031	0.21939
Q9HCK4 (ROBO2)	Pre-ETT	-0.0270068	-0.535737	0.481723	0.917131	0.999549	0.0497306	-0.0200666	-0.535878	0.475641
Q9HCK4 (ROBO2)	Post-ETT	0.199974	-0.308756	0.708704	0.441044	0.936015	0.074291	0.19981	-0.311445	0.726989
Q9HCK4 (ROBO2)	Case	0.0885667	-0.19307	0.370203	0.537661	0.96212	0.0405855	0.0892121	-0.207498	0.391056
Q9HCK4 (ROBO2)	Control	-0.138414	-0.36463	0.0878016	0.230435	0.99974	0.0523319	-0.140214	-0.375669	0.109574
Q9HCK4 (ROBO2)	Interaction	0.226981	-0.134257	0.588218	0.218125	0.960681	0.0669309	0.228517	-0.151774	0.609237
Q9HCK4 (ROBO2)	Pre-ETT	-0.0972303	-0.642991	0.448531	0.726956	0.999549	0.0596136	-0.0995314	-0.663328	0.441583
Q9HCK4 (ROBO2)	Post-ETT	0.0507056	-0.495056	0.596467	0.855507	0.988236	0.0569189	0.0540758	-0.511996	0.622129
Q9HCK4 (ROBO2)	Case	0.0686056	-0.126494	0.263705	0.490691	0.96212	0.0284386	0.0692079	-0.128907	0.27101
Q9HCK4 (ROBO2)	Control	-0.0793303	-0.236038	0.0773774	0.321103	0.99974	0.0284924	-0.0790248	-0.244858	0.085202
Q9HCK4 (ROBO2)	Interaction	0.147936	-0.102306	0.398178	0.246589	0.960681	0.0423332	0.149208	-0.110068	0.404618
Q9HCM2 (PLXNA4)	Pre-ETT	-0.309207	-0.817661	0.199247	0.233294	0.999549	0.121714	-0.313253	-0.817163	0.210134
Q9HCM2 (PLXNA4)	Post-ETT	-0.295512	-0.803965	0.212942	0.254651	0.936015	0.109644	-0.286674	-0.798076	0.260346
Q9HCM2 (PLXNA4)	Case	-0.0420897	-0.233856	0.149677	0.667064	0.969226	0.0234993	-0.0399413	-0.245833	0.15483
Q9HCM2 (PLXNA4)	Control	-0.0557849	-0.209816	0.0982459	0.477807	0.99974	0.025737	-0.0540474	-0.213476	0.107525
Q9HCM2 (PLXNA4)	Interaction	0.0136952	-0.232272	0.259663	0.913101	0.989629	0.0232434	0.0147853	-0.240867	0.268979
Q9HCN4 (GPN1)	Pre-ETT	-0.202829	-0.73285	0.327191	0.453229	0.999549	0.0822972	-0.206786	-0.738195	0.307623
Q9HCN4 (GPN1)	Post-ETT	-0.307347	-0.837367	0.222674	0.255732	0.936015	0.115965	-0.31077	-0.829643	0.214841
Q9HCN4 (GPN1)	Case	-0.134106	-0.475968	0.207755	0.441976	0.96212	0.0494375	-0.129596	-0.486896	0.210482
Q9HCN4 (GPN1)	Control	-0.029589	-0.304179	0.245	0.832731	0.99974	0.03438	-0.0313205	-0.327162	0.255424
Q9HCN4 (GPN1)	Interaction	-0.104517	-0.543002	0.333967	0.640372	0.962904	0.0451286	-0.103831	-0.573476	0.340776
Q9HCN6 (GP6)	Pre-ETT	0.0565225	-0.539967	0.653012	0.852662	0.999549	0.0644034	0.0550424	-0.526503	0.662064
Q9HCN6 (GP6)	Post-ETT	-0.167622	-0.764112	0.428867	0.581785	0.946213	0.0686625	-0.181636	-0.789702	0.414042
Q9HCN6 (GP6)	Case	-0.139326	-0.479651	0.200999	0.422326	0.96212	0.0519744	-0.146431	-0.497527	0.222898
Q9HCN6 (GP6)	Control	0.0848189	-0.188537	0.358174	0.543086	0.99974	0.0343443	0.0827413	-0.19853	0.355285
Q9HCN6 (GP6)	Interaction	-0.224145	-0.660659	0.212369	0.314214	0.960681	0.0595813	-0.225306	-0.656558	0.228258
Q9HCN8 (SDF2L1)	Pre-ETT	-0.335626	-0.915152	0.2439	0.256337	0.999549	0.150842	-0.358742	-0.920697	0.237364
Q9HCN8 (SDF2L1)	Post-ETT	-0.188711	-0.768237	0.390815	0.523328	0.936107	0.0796486	-0.215041	-0.807653	0.372658
Q9HCN8 (SDF2L1)	Case	0.0583722	-0.180871	0.297615	0.632504	0.964611	0.0297233	0.0496665	-0.191901	0.301568
Q9HCN8 (SDF2L1)	Control	-0.0885425	-0.280707	0.103622	0.366483	0.99974	0.0328666	-0.0893115	-0.295198	0.111938
Q9HCN8 (SDF2L1)	Interaction	0.146915	-0.159947	0.453777	0.348059	0.960681	0.0381468	0.14696	-0.170123	0.474754
Q9HCP0 (CSNK1G1)	Pre-ETT	0.11796	-0.472242	0.708162	0.695261	0.999549	0.0601156	0.101309	-0.493304	0.710306
Q9HCP0 (CSNK1G1)	Post-ETT	-0.308019	-0.898221	0.282183	0.306364	0.936015	0.102777	-0.322652	-0.906989	0.280257
Q9HCP0 (CSNK1G1)	Case	-0.156284	-0.629799	0.317232	0.517706	0.96212	0.0544479	-0.153164	-0.652163	0.334727
Q9HCP0 (CSNK1G1)	Control	0.269695	-0.110642	0.650032	0.164589	0.99974	0.0972891	0.271489	-0.110489	0.669469
Q9HCP0 (CSNK1G1)	Interaction	-0.425979	-1.03333	0.18137	0.169234	0.960681	0.12189	-0.424871	-1.07255	0.190844
Q9HCQ5 (GALNT9)	Pre-ETT	0.144919	-0.295861	0.585699	0.51932	0.999549	0.0603967	0.143048	-0.306744	0.584911
Q9HCQ5 (GALNT9)	Post-ETT	0.0441541	-0.396626	0.484934	0.844348	0.98735	0.0501717	0.0521246	-0.412313	0.509862
Q9HCQ5 (GALNT9)	Case	-0.039158	-0.322458	0.244142	0.786462	0.977626	0.0333183	-0.0360559	-0.335646	0.26575
Q9HCQ5 (GALNT9)	Control	0.061607	-0.165945	0.289159	0.59567	0.99974	0.0294271	0.0587332	-0.175903	0.302824
Q9HCQ5 (GALNT9)	Interaction	-0.100765	-0.464136	0.262606	0.586779	0.960681	0.0362525	-0.0961201	-0.486122	0.291739
Q9HCR9 (PDE11A)	Pre-ETT	0.0430079	-0.521727	0.607743	0.881346	0.999549	0.0613174	0.0540421	-0.519315	0.623643
Q9HCR9 (PDE11A)	Post-ETT	-0.264599	-0.829334	0.300136	0.358454	0.936015	0.0838054	-0.263568	-0.847952	0.287348
Q9HCR9 (PDE11A)	Case	-0.231198	-0.646506	0.184109	0.27523	0.96212	0.0781406	-0.231003	-0.658138	0.201022
Q9HCR9 (PDE11A)	Control	0.0764085	-0.257174	0.409991	0.653477	0.99974	0.0385343	0.0785079	-0.270648	0.426454
Q9HCR9 (PDE11A)	Interaction	-0.307607	-0.840296	0.225082	0.257718	0.960681	0.0888653	-0.309392	-0.86821	0.246362
Q9HCT0 (FGF22)	Pre-ETT	0.105431	-0.35399	0.564853	0.652864	0.999549	0.0583724	0.0427388	-0.497677	0.576847
Q9HCT0 (FGF22)	Post-ETT	0.152372	-0.307049	0.611793	0.515665	0.936107	0.0636317	0.0798553	-0.490184	0.630989
Q9HCT0 (FGF22)	Case	0.0353808	-0.113344	0.184106	0.641026	0.964611	0.0182329	0.0362965	-0.116707	0.188293
Q9HCT0 (FGF22)	Control	-0.0115595	-0.131018	0.107899	0.849578	0.99974	0.0151323	-0.0111276	-0.144286	0.114913
Q9HCT0 (FGF22)	Interaction	0.0469403	-0.14382	0.2377	0.629601	0.962822	0.0205108	0.0462485	-0.16228	0.256043
Q9HCU0 (CD248)	Pre-ETT	-0.545562	-1.01308	-0.07804	0.0221885	0.907902	0.63362	-0.546028	-1.01442	-0.0747082
Q9HCU0 (CD248)	Post-ETT	-0.194955	-0.662477	0.272567	0.413759	0.936015	0.066483	-0.188759	-0.656101	0.279978
Q9HCU0 (CD248)	Case	0.204314	0.0158216	0.392807	0.0336301	0.96212	0.182837	0.201882	0.014624	0.395658
Q9HCU0 (CD248)	Control	-0.146293	-0.297694	0.00510758	0.0582458	0.99974	0.118302	-0.145018	-0.303154	0.00221139
Q9HCU0 (CD248)	Interaction	0.350607	0.10884	0.592375	0.00447885	0.960681	0.862949	0.35419	0.102728	0.60442
Q9HCU8 (POLD4)	Pre-ETT	0.0871725	-0.416022	0.590368	0.734203	0.999549	0.0594669	0.101321	-0.406417	0.63759
Q9HCU8 (POLD4)	Post-ETT	0.394715	-0.10848	0.89791	0.124188	0.936015	0.18335	0.404677	-0.117793	0.957492
Q9HCU8 (POLD4)	Case	0.210703	-0.00862071	0.430026	0.0597104	0.96212	0.153577	0.211308	-0.0175801	0.437513
Q9HCU8 (POLD4)	Control	-0.0968395	-0.273004	0.0793252	0.281296	0.99974	0.0347765	-0.0961821	-0.277437	0.0834298
Q9HCU8 (POLD4)	Interaction	0.307542	0.0262296	0.588854	0.0321363	0.960681	0.244701	0.312432	0.0162828	0.596322
Q9HCY8 (S100A14)	Pre-ETT	0.310668	-0.24815	0.869486	0.275881	0.999549	0.104921	0.311693	-0.260608	0.930703
Q9HCY8 (S100A14)	Post-ETT	0.272136	-0.286682	0.830954	0.339844	0.936015	0.0877774	0.27424	-0.309138	0.888717
Q9HCY8 (S100A14)	Case	-0.0404358	-0.407255	0.326383	0.828946	0.983999	0.0395292	-0.0400028	-0.420427	0.323804
Q9HCY8 (S100A14)	Control	-0.00190373	-0.29654	0.292732	0.989896	0.999781	0.0321606	-0.00192971	-0.311653	0.314179
Q9HCY8 (S100A14)	Interaction	-0.038532	-0.509028	0.431964	0.872476	0.984676	0.0420642	-0.0348907	-0.528878	0.455691
Q9HCY8 (S100A14)	Pre-ETT	-0.258758	-0.830599	0.313083	0.375141	0.999549	0.0966926	-0.256163	-0.760856	0.260668
Q9HCY8 (S100A14)	Post-ETT	-0.241642	-0.813482	0.330199	0.407547	0.936015	0.0901622	-0.247795	-0.76581	0.253272
Q9HCY8 (S100A14)	Case	0.0110331	-0.0319334	0.0539997	0.614762	0.964611	0.00640615	0.0111838	-0.0400222	0.0614988
Q9HCY8 (S100A14)	Control	-0.00608344	-0.040595	0.0284281	0.729728	0.99974	0.00496605	-0.00652488	-0.0475478	0.0341374
Q9HCY8 (S100A14)	Interaction	0.0171166	-0.037994	0.0722271	0.542698	0.960681	0.0067504	0.0171437	-0.048385	0.0851488
Q9HCZ1 (ZNF334)	Pre-ETT	-0.188374	-0.71033	0.333583	0.479349	0.999549	0.0869133	-0.202175	-0.691587	0.321442
Q9HCZ1 (ZNF334)	Post-ETT	-0.0378672	-0.559824	0.484089	0.886928	0.991972	0.0615321	-0.0470466	-0.567261	0.481812
Q9HCZ1 (ZNF334)	Case	0.0621784	-0.0989905	0.223347	0.449561	0.96212	0.0246271	0.0602646	-0.108785	0.225583
Q9HCZ1 (ZNF334)	Control	-0.088328	-0.217782	0.041126	0.181122	0.99974	0.0371427	-0.0894683	-0.220313	0.0415273
Q9HCZ1 (ZNF334)	Interaction	0.150506	-0.056215	0.357228	0.153586	0.960681	0.0560231	0.150109	-0.0659756	0.359214
Q9HD20 (ATP13A1)	Pre-ETT	0.262827	-0.415638	0.941292	0.447697	0.999549	0.0882193	0.27263	-0.439724	0.962297
Q9HD20 (ATP13A1)	Post-ETT	0.280554	-0.39791	0.959019	0.417669	0.936015	0.084187	0.281347	-0.375056	0.963122
Q9HD20 (ATP13A1)	Case	0.0116705	-0.267017	0.290358	0.934586	0.996766	0.0267146	0.0124961	-0.290197	0.321362
Q9HD20 (ATP13A1)	Control	-0.00605699	-0.229904	0.21779	0.957705	0.999781	0.021183	-0.00561158	-0.223299	0.222041
Q9HD20 (ATP13A1)	Interaction	0.0177274	-0.339728	0.375183	0.922566	0.991115	0.025983	0.0135554	-0.340319	0.372257
Q9HD36 (BCL2L10)	Pre-ETT	-0.128657	-0.714776	0.457461	0.667031	0.999549	0.0669962	-0.121098	-0.735687	0.46712
Q9HD36 (BCL2L10)	Post-ETT	-0.0182704	-0.604389	0.567848	0.951283	0.997049	0.0621556	-0.0322064	-0.632107	0.567322
Q9HD36 (BCL2L10)	Case	0.0164041	-0.265435	0.298243	0.909176	0.992937	0.0302569	0.00952089	-0.263169	0.300643
Q9HD36 (BCL2L10)	Control	-0.0939827	-0.320361	0.132396	0.415821	0.99974	0.0285496	-0.0925177	-0.328369	0.132941
Q9HD36 (BCL2L10)	Interaction	0.110387	-0.251111	0.471885	0.54951	0.960681	0.035795	0.110555	-0.245345	0.487847
Q9HD40 (SEPSECS)	Pre-ETT	0.269193	-0.860201	1.39859	0.640385	0.999549	0.0659933	0.250825	-0.964298	1.4392
Q9HD40 (SEPSECS)	Post-ETT	-0.0164239	-1.14582	1.11297	0.977262	0.998179	0.0636099	-0.0519059	-1.19054	1.07705
Q9HD40 (SEPSECS)	Case	-0.137522	-0.498771	0.223727	0.45559	0.96212	0.0285789	-0.141219	-0.521383	0.24424
Q9HD40 (SEPSECS)	Control	0.148095	-0.142068	0.438257	0.317148	0.99974	0.0287077	0.150066	-0.149478	0.445542
Q9HD40 (SEPSECS)	Interaction	-0.285616	-0.748968	0.177736	0.22699	0.960681	0.0452912	-0.284381	-0.759221	0.190705
Q9HD42 (CHMP1A)	Pre-ETT	0.177634	-0.403703	0.758972	0.549247	0.999549	0.0757645	0.190842	-0.409804	0.773694
Q9HD42 (CHMP1A)	Post-ETT	-0.0764612	-0.657799	0.504877	0.796571	0.98199	0.0608634	-0.0818662	-0.671287	0.519928
Q9HD42 (CHMP1A)	Case	-0.0888386	-0.632255	0.454578	0.748651	0.974249	0.0583435	-0.0821968	-0.646894	0.463498
Q9HD42 (CHMP1A)	Control	0.165257	-0.271226	0.60174	0.458049	0.99974	0.0634461	0.180787	-0.265289	0.637891
Q9HD42 (CHMP1A)	Interaction	-0.254096	-0.951102	0.442911	0.474912	0.960681	0.082811	-0.277897	-1.00865	0.462026
Q9HD43 (PTPRH)	Pre-ETT	-0.0959416	-0.564404	0.372521	0.688124	0.999549	0.0618293	-0.1258	-0.63063	0.363111
Q9HD43 (PTPRH)	Post-ETT	0.0509432	-0.417519	0.519406	0.83122	0.986741	0.0561327	0.0188645	-0.498728	0.536906
Q9HD43 (PTPRH)	Case	0.111259	-0.20365	0.426168	0.488646	0.96212	0.0458473	0.109491	-0.217001	0.452134
Q9HD43 (PTPRH)	Control	-0.035626	-0.288567	0.217315	0.782506	0.99974	0.0320371	-0.0321851	-0.290418	0.232588
Q9HD43 (PTPRH)	Interaction	0.146885	-0.25703	0.550799	0.476002	0.960681	0.0539284	0.143748	-0.288391	0.558131
Q9HD89 (RETN)	Pre-ETT	-0.0831149	-0.71862	0.55239	0.797692	0.999549	0.0602252	-0.0878288	-0.715277	0.532316
Q9HD89 (RETN)	Post-ETT	0.324894	-0.310611	0.960399	0.31634	0.936015	0.0889574	0.310787	-0.3237	0.966476
Q9HD89 (RETN)	Case	0.336963	0.0466217	0.627304	0.0229247	0.96212	0.373186	0.339087	0.0434751	0.634982
Q9HD89 (RETN)	Control	-0.0710461	-0.304254	0.162162	0.550443	0.99974	0.028725	-0.0767212	-0.312113	0.173823
Q9HD89 (RETN)	Interaction	0.408009	0.0356062	0.780412	0.0317646	0.960681	0.284933	0.411048	0.0190028	0.794364
Q9HDB5 (NRXN3)	Pre-ETT	-0.257502	-0.790082	0.275079	0.343313	0.999549	0.0818542	-0.232444	-0.773969	0.274792
Q9HDB5 (NRXN3)	Post-ETT	0.0157915	-0.516789	0.548372	0.953657	0.997049	0.057616	0.0204557	-0.505786	0.552062
Q9HDB5 (NRXN3)	Case	0.202875	-0.0547256	0.460475	0.12269	0.96212	0.0907977	0.200902	-0.0573517	0.462942
Q9HDB5 (NRXN3)	Control	-0.0704183	-0.277328	0.136491	0.504746	0.99974	0.0259144	-0.073929	-0.284346	0.143075
Q9HDB5 (NRXN3)	Interaction	0.273293	-0.0571151	0.603702	0.104983	0.960681	0.104783	0.2724	-0.0563518	0.60918
Q9HDC5 (JPH1)	Pre-ETT	0.103223	-0.277018	0.483464	0.594682	0.999549	0.0573045	0.0548169	-0.455957	0.484072
Q9HDC5 (JPH1)	Post-ETT	0.205522	-0.174719	0.585763	0.289432	0.936015	0.0694118	0.159868	-0.363591	0.578316
Q9HDC5 (JPH1)	Case	0.0857066	-0.140359	0.311772	0.457441	0.96212	0.0369674	0.0879802	-0.15033	0.320373
Q9HDC5 (JPH1)	Control	-0.0165926	-0.198173	0.164988	0.85786	0.99974	0.0209791	-0.0153225	-0.209602	0.175281
Q9HDC5 (JPH1)	Interaction	0.102299	-0.187661	0.39226	0.489262	0.960681	0.0336499	0.101621	-0.193788	0.404904
Q9HDC9 (APMAP)	Pre-ETT	0.0397205	-0.549674	0.629115	0.894916	0.999549	0.0588131	0.0277671	-0.543128	0.63492
Q9HDC9 (APMAP)	Post-ETT	0.336758	-0.252636	0.926152	0.262777	0.936015	0.11145	0.339542	-0.232349	0.922588
Q9HDC9 (APMAP)	Case	0.242257	-0.0807205	0.565234	0.14153	0.96212	0.0814404	0.236616	-0.11777	0.579535
Q9HDC9 (APMAP)	Control	-0.0547806	-0.314202	0.204641	0.678966	0.99974	0.0297942	-0.055344	-0.317559	0.211501
Q9HDC9 (APMAP)	Interaction	0.297038	-0.117226	0.711301	0.159919	0.960681	0.081854	0.293277	-0.133411	0.728287
Q9NNX1 (TUFT1)	Pre-ETT	0.37646	-0.109683	0.862604	0.129075	0.999549	0.156078	0.371564	-0.137078	0.882411
Q9NNX1 (TUFT1)	Post-ETT	0.182076	-0.304068	0.66822	0.462907	0.936107	0.0640534	0.17513	-0.328296	0.659486
Q9NNX1 (TUFT1)	Case	-0.0859098	-0.34084	0.16902	0.508936	0.96212	0.0351199	-0.0830165	-0.357714	0.184592
Q9NNX1 (TUFT1)	Control	0.108475	-0.0962902	0.31324	0.299133	0.99974	0.0389914	0.111446	-0.104408	0.314493
Q9NNX1 (TUFT1)	Interaction	-0.194384	-0.521368	0.132599	0.243956	0.960681	0.058994	-0.197391	-0.514009	0.16202
Q9NNX6 (CD209)	Pre-ETT	-0.24755	-1.07175	0.576655	0.55608	0.999549	0.0700999	-0.266307	-1.08279	0.506102
Q9NNX6 (CD209)	Post-ETT	-0.152836	-0.977041	0.671369	0.716272	0.97441	0.06013	-0.159005	-1.01453	0.64121
Q9NNX6 (CD209)	Case	0.00157061	-0.12803	0.131171	0.98105	0.99751	0.00979647	0.000398765	-0.136635	0.141784
Q9NNX6 (CD209)	Control	-0.0931429	-0.19724	0.0109545	0.07948	0.99974	0.0318404	-0.0921487	-0.210142	0.0259124
Q9NNX6 (CD209)	Interaction	0.0947135	-0.0715166	0.260944	0.264108	0.960681	0.0182156	0.0955525	-0.0920734	0.277399
Q9NNX6 (CD209)	Pre-ETT	0.00606003	-0.569547	0.581667	0.983537	0.999549	0.0588812	-0.0113655	-0.559793	0.598428
Q9NNX6 (CD209)	Post-ETT	0.0637891	-0.511818	0.639396	0.828049	0.986271	0.0555437	0.0615978	-0.533074	0.685527
Q9NNX6 (CD209)	Case	-0.114785	-0.347942	0.118372	0.334592	0.96212	0.0353938	-0.111315	-0.364236	0.146004
Q9NNX6 (CD209)	Control	-0.172514	-0.359791	0.0147622	0.0710015	0.99974	0.0934881	-0.174024	-0.365565	0.0181291
Q9NNX6 (CD209)	Interaction	0.0577291	-0.241327	0.356785	0.705173	0.965548	0.0274857	0.0635964	-0.251584	0.369589
Q9NNX6 (CD209)	Pre-ETT	-0.0446696	-0.650484	0.561145	0.885092	0.999549	0.0557813	-0.0364376	-0.637624	0.53656
Q9NNX6 (CD209)	Post-ETT	0.0149817	-0.590833	0.620796	0.961342	0.997049	0.0572626	0.012161	-0.593583	0.634456
Q9NNX6 (CD209)	Case	0.0172643	-0.0830795	0.117608	0.735955	0.974249	0.0121799	0.0193772	-0.0944924	0.123657
Q9NNX6 (CD209)	Control	-0.042387	-0.122985	0.038211	0.302655	0.99974	0.0144238	-0.0423199	-0.126963	0.0428583
Q9NNX6 (CD209)	Interaction	0.0596513	-0.0690535	0.188356	0.363671	0.960681	0.0167657	0.0609261	-0.0773392	0.194684
Q9NNX9 (VCX3A)	Pre-ETT	-0.290012	-0.840979	0.260955	0.302229	0.999549	0.0934274	-0.285471	-0.83129	0.255853
Q9NNX9 (VCX3A)	Post-ETT	-0.0393848	-0.590351	0.511582	0.888578	0.992498	0.0593442	-0.0311006	-0.601881	0.504076
Q9NNX9 (VCX3A)	Case	0.361933	-0.0965987	0.820465	0.121849	0.96212	0.165209	0.353831	-0.110844	0.837162
Q9NNX9 (VCX3A)	Control	0.111306	-0.256996	0.479607	0.553631	0.99974	0.0491935	0.108214	-0.275063	0.502904
Q9NNX9 (VCX3A)	Interaction	0.250627	-0.337503	0.838757	0.403592	0.960681	0.0677244	0.245153	-0.368504	0.844177
Q9NNZ3 (DNAJC4)	Pre-ETT	-0.196314	-0.7022	0.309573	0.446907	0.999549	0.0793718	-0.188635	-0.688345	0.310332
Q9NNZ3 (DNAJC4)	Post-ETT	-0.109688	-0.615575	0.396198	0.670861	0.966833	0.0662631	-0.112328	-0.600795	0.380885
Q9NNZ3 (DNAJC4)	Case	0.0591945	-0.0321507	0.15054	0.204043	0.96212	0.0269968	0.0583967	-0.0395395	0.154219
Q9NNZ3 (DNAJC4)	Control	-0.0274311	-0.100801	0.0459392	0.463695	0.99974	0.0116457	-0.0273898	-0.105698	0.0512556
Q9NNZ3 (DNAJC4)	Interaction	0.0866256	-0.0305373	0.203789	0.147304	0.960681	0.0311863	0.0862052	-0.0384397	0.209734
Q9NNZ3 (DNAJC4)	Pre-ETT	0.0848686	-0.517831	0.687568	0.782555	0.999549	0.0623235	0.0845953	-0.53345	0.681865
Q9NNZ3 (DNAJC4)	Post-ETT	0.272331	-0.330369	0.87503	0.375826	0.936015	0.0931175	0.272826	-0.328879	0.889992
Q9NNZ3 (DNAJC4)	Case	0.211338	-0.249314	0.67199	0.36855	0.96212	0.0689601	0.202784	-0.272965	0.677224
Q9NNZ3 (DNAJC4)	Control	0.0238759	-0.346129	0.39388	0.899357	0.99974	0.0342109	0.0257893	-0.363495	0.405436
Q9NNZ3 (DNAJC4)	Interaction	0.187462	-0.403388	0.778312	0.534042	0.960681	0.0589743	0.185594	-0.408059	0.802563
Q9NP55 (BPIFA1)	Pre-ETT	-0.251711	-0.851165	0.347744	0.410514	0.999549	0.0679474	-0.214298	-0.829919	0.371136
Q9NP55 (BPIFA1)	Post-ETT	0.0275014	-0.571953	0.626956	0.928352	0.996865	0.0557201	0.0518475	-0.544976	0.645101
Q9NP55 (BPIFA1)	Case	0.231101	-0.262177	0.724378	0.358491	0.96212	0.0784862	0.234906	-0.287127	0.761211
Q9NP55 (BPIFA1)	Control	-0.0481115	-0.444321	0.348099	0.811884	0.99974	0.0407477	-0.0392345	-0.441429	0.357969
Q9NP55 (BPIFA1)	Interaction	0.279212	-0.353484	0.911909	0.38707	0.960681	0.0765454	0.260545	-0.404229	0.920515
Q9NP60 (IL1RAPL2)	Pre-ETT	-0.180277	-0.735981	0.375426	0.524883	0.999549	0.0775241	-0.190199	-0.756141	0.382162
Q9NP60 (IL1RAPL2)	Post-ETT	-0.175583	-0.731287	0.380121	0.535732	0.9386	0.0768032	-0.153004	-0.73389	0.401884
Q9NP60 (IL1RAPL2)	Case	0.0808494	-0.154768	0.316467	0.50124	0.96212	0.0337853	0.0784173	-0.158485	0.310128
Q9NP60 (IL1RAPL2)	Control	0.0761549	-0.113097	0.265407	0.430295	0.99974	0.0325879	0.0779266	-0.123133	0.272898
Q9NP60 (IL1RAPL2)	Interaction	0.00469452	-0.297517	0.306906	0.975711	0.996991	0.0300388	0.00619542	-0.306835	0.308338
Q9NP64 (ZCCHC17)	Pre-ETT	0.46464	-0.0377379	0.967017	0.0698728	0.999549	0.3064	0.463344	-0.0520108	0.995852
Q9NP64 (ZCCHC17)	Post-ETT	0.356275	-0.146103	0.858653	0.16454	0.936015	0.158188	0.354773	-0.1281	0.855366
Q9NP64 (ZCCHC17)	Case	-0.204815	-0.413411	0.00378163	0.0543005	0.96212	0.165987	-0.205248	-0.41994	0.00867613
Q9NP64 (ZCCHC17)	Control	-0.0964498	-0.263998	0.0710986	0.25921	0.99974	0.0352563	-0.0952059	-0.274292	0.077777
Q9NP64 (ZCCHC17)	Interaction	-0.108365	-0.375918	0.159189	0.427297	0.960681	0.0330103	-0.105942	-0.390534	0.174081
Q9NP66 (HMG20A)	Pre-ETT	-0.0612451	-0.604312	0.481822	0.825063	0.999549	0.0634253	-0.0596422	-0.60448	0.48497
Q9NP66 (HMG20A)	Post-ETT	-0.251996	-0.795063	0.29107	0.363101	0.936015	0.0933757	-0.24318	-0.789851	0.295601
Q9NP66 (HMG20A)	Case	-0.167265	-0.377764	0.0432338	0.119373	0.96212	0.0850261	-0.165786	-0.374679	0.0533937
Q9NP66 (HMG20A)	Control	0.0234862	-0.145591	0.192563	0.785426	0.99974	0.0215795	0.0238527	-0.156276	0.206306
Q9NP66 (HMG20A)	Interaction	-0.190751	-0.460745	0.0792427	0.166139	0.960681	0.0651317	-0.189952	-0.486059	0.0997433
Q9NP72 (RAB18)	Pre-ETT	0.0186065	-0.855905	0.893118	0.966737	0.999549	0.0504945	0.0214289	-0.915158	0.904556
Q9NP72 (RAB18)	Post-ETT	0.288577	-0.585935	1.16309	0.517786	0.936107	0.064486	0.322915	-0.553966	1.21034
Q9NP72 (RAB18)	Case	0.425138	-0.0923686	0.942644	0.107369	0.96212	0.0879249	0.425782	-0.109778	0.961306
Q9NP72 (RAB18)	Control	0.155167	-0.260504	0.570838	0.464387	0.99974	0.0329914	0.156599	-0.292191	0.597821
Q9NP72 (RAB18)	Interaction	0.26997	-0.393803	0.933744	0.42536	0.960681	0.0412059	0.273281	-0.403244	0.964236
Q9NP74 (PALMD)	Pre-ETT	0.0587026	-0.521492	0.638898	0.842807	0.999549	0.0625422	0.0529094	-0.539052	0.646626
Q9NP74 (PALMD)	Post-ETT	0.213934	-0.366261	0.794129	0.469868	0.936107	0.0740292	0.192991	-0.399043	0.799211
Q9NP74 (PALMD)	Case	0.159835	-0.102258	0.421929	0.231982	0.96212	0.0633052	0.162948	-0.121409	0.449229
Q9NP74 (PALMD)	Control	0.00460403	-0.205914	0.215122	0.96581	0.999781	0.0232082	0.00705077	-0.205731	0.217421
Q9NP74 (PALMD)	Interaction	0.155231	-0.18094	0.491402	0.365444	0.960681	0.0445058	0.157376	-0.178081	0.495663
Q9NP77 (SSU72)	Pre-ETT	-0.149492	-0.512018	0.213034	0.418968	0.999549	0.0729891	-0.179301	-0.65828	0.26326
Q9NP77 (SSU72)	Post-ETT	-0.174812	-0.537338	0.187714	0.344604	0.936015	0.0852649	-0.201609	-0.690476	0.242966
Q9NP77 (SSU72)	Case	-0.0201161	-0.109223	0.0689911	0.658153	0.968692	0.0134207	-0.0210443	-0.119169	0.0732438
Q9NP77 (SSU72)	Control	0.00520442	-0.0663682	0.0767771	0.88667	0.99974	0.00942253	0.0056411	-0.0720134	0.081377
Q9NP77 (SSU72)	Interaction	-0.0253205	-0.139613	0.0889718	0.664133	0.963235	0.0128167	-0.0251141	-0.144873	0.0979631
Q9NP79 (VTA1)	Pre-ETT	-0.0130809	-0.601606	0.575445	0.965253	0.999549	0.0604174	-0.0226769	-0.612448	0.592439
Q9NP79 (VTA1)	Post-ETT	-0.364691	-0.953217	0.223834	0.224546	0.936015	0.131638	-0.370175	-0.95348	0.227625
Q9NP79 (VTA1)	Case	-0.149026	-0.739387	0.441335	0.620772	0.964611	0.0699348	-0.147494	-0.73504	0.431607
Q9NP79 (VTA1)	Control	0.202585	-0.271605	0.676774	0.4024	0.99974	0.0738824	0.199785	-0.272464	0.677143
Q9NP79 (VTA1)	Interaction	-0.35161	-1.10883	0.405609	0.362771	0.960681	0.0925916	-0.353647	-1.08152	0.398192
Q9NP81 (SARS2)	Pre-ETT	0.0270313	-0.573243	0.627306	0.92967	0.999549	0.0603797	0.00745683	-0.58473	0.593994
Q9NP81 (SARS2)	Post-ETT	-0.294847	-0.895122	0.305427	0.335693	0.936015	0.0923638	-0.307846	-0.912044	0.32637
Q9NP81 (SARS2)	Case	-0.335713	-0.78874	0.117314	0.146385	0.96212	0.130321	-0.323499	-0.801398	0.109463
Q9NP81 (SARS2)	Control	-0.0138345	-0.377715	0.350046	0.940599	0.99974	0.0377035	-0.0147021	-0.401396	0.361073
Q9NP81 (SARS2)	Interaction	-0.321878	-0.902948	0.259191	0.27761	0.960681	0.0830808	-0.312861	-0.909804	0.262475
Q9NP84 (TNFRSF12A)	Pre-ETT	0.0693149	-0.461066	0.599696	0.797839	0.999549	0.0557734	0.055478	-0.50094	0.60408
Q9NP84 (TNFRSF12A)	Post-ETT	0.0783166	-0.452065	0.608698	0.772267	0.980957	0.0570522	0.0754528	-0.481201	0.61887
Q9NP84 (TNFRSF12A)	Case	0.0265206	-0.251998	0.305039	0.851952	0.9856	0.032541	0.0277996	-0.261158	0.323385
Q9NP84 (TNFRSF12A)	Control	0.0175189	-0.206193	0.24123	0.878016	0.99974	0.0256712	0.0182386	-0.206807	0.251588
Q9NP84 (TNFRSF12A)	Interaction	0.00900173	-0.348237	0.36624	0.960611	0.994761	0.0338714	0.0021793	-0.360093	0.379289
Q9NP86 (CABP5)	Pre-ETT	-0.089436	-0.717035	0.538163	0.780011	0.999549	0.05616	-0.0791025	-0.657639	0.502726
Q9NP86 (CABP5)	Post-ETT	-0.074235	-0.701834	0.553364	0.816668	0.983473	0.0587958	-0.0928353	-0.694461	0.493814
Q9NP86 (CABP5)	Case	0.0081923	-0.074897	0.0912816	0.846767	0.984033	0.00858007	0.00718977	-0.0838909	0.096704
Q9NP86 (CABP5)	Control	-0.00700878	-0.0737477	0.0597302	0.836923	0.99974	0.00749421	-0.00629367	-0.0778225	0.064648
Q9NP86 (CABP5)	Interaction	0.0152011	-0.0913725	0.121775	0.779816	0.97693	0.00915615	0.0152428	-0.0967773	0.12691
Q9NP87 (POLM)	Pre-ETT	0.596618	-0.139552	1.33279	0.112191	0.999549	0.179305	0.596802	-0.198221	1.34102
Q9NP87 (POLM)	Post-ETT	0.643249	-0.0929215	1.37942	0.0867914	0.936015	0.241098	0.620158	-0.142738	1.38672
Q9NP87 (POLM)	Case	0.119023	-0.0531564	0.291203	0.175458	0.96212	0.0357422	0.120292	-0.0711919	0.297908
Q9NP87 (POLM)	Control	0.0723927	-0.0659055	0.210691	0.304915	0.99974	0.0182171	0.0745386	-0.0727517	0.221813
Q9NP87 (POLM)	Interaction	0.0466308	-0.174214	0.267475	0.67899	0.963799	0.0182758	0.0471317	-0.183733	0.283121
Q9NP95 (FGF20)	Pre-ETT	-0.267776	-0.760989	0.225436	0.28728	0.999549	0.0960029	-0.26086	-0.762578	0.250049
Q9NP95 (FGF20)	Post-ETT	-0.278075	-0.771287	0.215138	0.269145	0.936015	0.100555	-0.271838	-0.792006	0.248068
Q9NP95 (FGF20)	Case	0.143433	-0.139542	0.426408	0.320487	0.96212	0.0567613	0.147414	-0.144624	0.435571
Q9NP95 (FGF20)	Control	0.153732	-0.073559	0.381023	0.184955	0.99974	0.0634115	0.152876	-0.0778936	0.38553
Q9NP95 (FGF20)	Interaction	-0.0102989	-0.373253	0.352656	0.955649	0.994612	0.0328567	-0.00694469	-0.37921	0.356599
Q9NP97 (DYNLRB1)	Pre-ETT	-0.239209	-0.872028	0.39361	0.458768	0.999549	0.0877621	-0.237373	-0.888026	0.403337
Q9NP97 (DYNLRB1)	Post-ETT	-0.46412	-1.09694	0.168699	0.150585	0.936015	0.179241	-0.457912	-1.12409	0.189848
Q9NP97 (DYNLRB1)	Case	-0.118762	-0.499156	0.261631	0.540591	0.96212	0.0475677	-0.113465	-0.520153	0.268968
Q9NP97 (DYNLRB1)	Control	0.106148	-0.199391	0.411687	0.495924	0.99974	0.0374178	0.107979	-0.206638	0.409065
Q9NP97 (DYNLRB1)	Interaction	-0.224911	-0.712817	0.262996	0.366268	0.960681	0.0572773	-0.224303	-0.714114	0.275692
Q9NP99 (TREM1)	Pre-ETT	-0.555518	-1.06419	-0.0468472	0.0323167	0.907902	0.544311	-0.557405	-1.10708	-0.0346243
Q9NP99 (TREM1)	Post-ETT	-0.375991	-0.884662	0.132679	0.147411	0.936015	0.145458	-0.37505	-0.876165	0.152394
Q9NP99 (TREM1)	Case	0.023615	-0.227855	0.275085	0.853969	0.985627	0.0292101	0.0271236	-0.248762	0.291311
Q9NP99 (TREM1)	Control	-0.155912	-0.357897	0.0460738	0.130308	0.99974	0.0722927	-0.154135	-0.374123	0.0581977
Q9NP99 (TREM1)	Interaction	0.179527	-0.143018	0.502072	0.275315	0.960681	0.0477752	0.179592	-0.152266	0.529698
Q9NPA1 (KCNMB3)	Pre-ETT	0.530457	-0.0322676	1.09318	0.0646637	0.997906	0.452617	0.536274	-0.0122908	1.10715
Q9NPA1 (KCNMB3)	Post-ETT	0.491043	-0.0716747	1.05376	0.087207	0.936015	0.40207	0.528162	-0.0274803	1.07118
Q9NPA1 (KCNMB3)	Case	0.0523339	-0.164575	0.269243	0.636296	0.964611	0.0269598	0.0519659	-0.173466	0.274556
Q9NPA1 (KCNMB3)	Control	0.0917474	-0.082476	0.265971	0.30201	0.99974	0.0337541	0.0892727	-0.0936479	0.272919
Q9NPA1 (KCNMB3)	Interaction	-0.0394135	-0.317626	0.238799	0.781272	0.97693	0.026444	-0.040603	-0.334127	0.24775
Q9NPB0 (SAYSD1)	Pre-ETT	-0.302795	-0.995926	0.390337	0.391881	0.999549	0.0883764	-0.308896	-0.971785	0.37747
Q9NPB0 (SAYSD1)	Post-ETT	-0.175352	-0.868484	0.517779	0.620005	0.95678	0.0754104	-0.188267	-0.860751	0.497589
Q9NPB0 (SAYSD1)	Case	0.0596044	-0.137201	0.25641	0.552783	0.96212	0.0228749	0.0608415	-0.145634	0.269362
Q9NPB0 (SAYSD1)	Control	-0.0678379	-0.225916	0.0902398	0.40029	0.99974	0.0208462	-0.0654121	-0.234102	0.101486
Q9NPB0 (SAYSD1)	Interaction	0.127442	-0.124988	0.379872	0.322413	0.960681	0.0321716	0.126025	-0.152654	0.392076
Q9NPB1 (NT5M)	Pre-ETT	-0.14729	-0.668041	0.37346	0.579332	0.999549	0.0738536	-0.156941	-0.665593	0.367889
Q9NPB1 (NT5M)	Post-ETT	-0.290448	-0.811198	0.230302	0.27432	0.936015	0.110997	-0.28914	-0.823103	0.224025
Q9NPB1 (NT5M)	Case	-0.13477	-0.336401	0.0668611	0.190183	0.96212	0.0517287	-0.130555	-0.337395	0.0799146
Q9NPB1 (NT5M)	Control	0.00838742	-0.153567	0.170341	0.91915	0.99974	0.0205118	0.00631042	-0.158085	0.173995
Q9NPB1 (NT5M)	Interaction	-0.143157	-0.401777	0.115462	0.277954	0.960681	0.0486964	-0.139466	-0.396352	0.122022
Q9NPB3 (CABP2)	Pre-ETT	0.225884	-0.391343	0.843112	0.473201	0.999549	0.0810317	0.240566	-0.398136	0.859863
Q9NPB3 (CABP2)	Post-ETT	0.0244676	-0.59276	0.641695	0.93807	0.997049	0.0663532	0.0432954	-0.605767	0.66294
Q9NPB3 (CABP2)	Case	-0.0183793	-0.261144	0.224385	0.882038	0.99021	0.0247361	-0.0189714	-0.268612	0.230769
Q9NPB3 (CABP2)	Control	0.183038	-0.0119555	0.378031	0.0657985	0.99974	0.109472	0.185919	-0.0279166	0.389108
Q9NPB3 (CABP2)	Interaction	-0.201417	-0.512796	0.109962	0.204865	0.960681	0.0544518	-0.202349	-0.534031	0.133799
Q9NPB8 (GPCPD1)	Pre-ETT	0.49614	-0.16377	1.15605	0.1406	0.999549	0.168642	0.47	-0.179284	1.12566
Q9NPB8 (GPCPD1)	Post-ETT	0.299136	-0.360773	0.959045	0.374299	0.936015	0.0821651	0.275123	-0.394386	0.932724
Q9NPB8 (GPCPD1)	Case	0.0570882	-0.410107	0.524284	0.810722	0.980866	0.0429914	0.0588164	-0.419398	0.527899
Q9NPB8 (GPCPD1)	Control	0.254092	-0.121168	0.629352	0.184473	0.99974	0.0809624	0.258449	-0.139165	0.66016
Q9NPB8 (GPCPD1)	Interaction	-0.197004	-0.796247	0.402239	0.51935	0.960681	0.0531008	-0.199288	-0.827955	0.39756
Q9NPC3 (CCNB1IP1)	Pre-ETT	-0.00565634	-0.590415	0.579102	0.984874	0.999549	0.05846	-0.0215646	-0.616683	0.546308
Q9NPC3 (CCNB1IP1)	Post-ETT	0.0414368	-0.543322	0.626195	0.88954	0.992498	0.0607135	0.0448017	-0.548044	0.638688
Q9NPC3 (CCNB1IP1)	Case	0.0119132	-0.0633914	0.0872179	0.75651	0.974249	0.00939101	0.0126312	-0.0715055	0.0923735
Q9NPC3 (CCNB1IP1)	Control	-0.0351799	-0.0956661	0.0253062	0.254306	0.99974	0.0124814	-0.0353197	-0.10195	0.0318292
Q9NPC3 (CCNB1IP1)	Interaction	0.0470932	-0.0494955	0.143682	0.33927	0.960681	0.013299	0.0466193	-0.0615294	0.150173
Q9NPC4 (A4GALT)	Pre-ETT	-0.0412811	-0.605457	0.522895	0.885965	0.999549	0.0635357	-0.036217	-0.630989	0.601477
Q9NPC4 (A4GALT)	Post-ETT	-0.00537595	-0.569552	0.5588	0.985099	0.99915	0.0599276	0.00419572	-0.580936	0.614872
Q9NPC4 (A4GALT)	Case	-0.159072	-0.41874	0.100597	0.229881	0.96212	0.0545964	-0.160252	-0.437824	0.107899
Q9NPC4 (A4GALT)	Control	-0.194977	-0.403548	0.0135938	0.0669184	0.99974	0.114299	-0.193398	-0.414962	0.015773
Q9NPC4 (A4GALT)	Interaction	0.0359051	-0.297156	0.368966	0.83266	0.98051	0.0308943	0.0378772	-0.288739	0.379047
Q9NPC7 (MYNN)	Pre-ETT	0.893526	-1.00319	2.79024	0.35584	0.999549	0.103142	0.93176	-0.993009	2.78532
Q9NPC7 (MYNN)	Post-ETT	0.925465	-0.971252	2.82218	0.338908	0.936015	0.0973118	0.940318	-0.931211	2.79784
Q9NPC7 (MYNN)	Case	0.15653	-0.338584	0.651644	0.535494	0.96212	0.0220202	0.160289	-0.361178	0.679826
Q9NPC7 (MYNN)	Control	0.124591	-0.273094	0.522276	0.53919	0.99974	0.016592	0.12857	-0.296756	0.539384
Q9NPC7 (MYNN)	Interaction	0.031939	-0.603113	0.666991	0.921477	0.990705	0.0188256	0.0301663	-0.643195	0.717886
Q9NPD8 (UBE2T)	Pre-ETT	0.124767	-0.490595	0.74013	0.69108	0.999549	0.0578175	0.114768	-0.507568	0.740433
Q9NPD8 (UBE2T)	Post-ETT	0.434351	-0.181011	1.04971	0.166532	0.936015	0.144806	0.426878	-0.188028	1.06603
Q9NPD8 (UBE2T)	Case	0.325036	-0.0358207	0.685893	0.0774955	0.96212	0.142861	0.321336	-0.0541652	0.696353
Q9NPD8 (UBE2T)	Control	0.0154521	-0.274395	0.305299	0.916782	0.99974	0.0292583	0.00754506	-0.277347	0.308253
Q9NPD8 (UBE2T)	Interaction	0.309584	-0.153265	0.772433	0.189873	0.960681	0.0967272	0.321944	-0.161767	0.791961
Q9NPE2 (NGRN)	Pre-ETT	0.0579684	-0.671305	0.787242	0.876196	0.999549	0.0600063	0.0297708	-0.711633	0.736512
Q9NPE2 (NGRN)	Post-ETT	0.0562719	-0.673002	0.785546	0.879791	0.990651	0.0598361	0.0480961	-0.639163	0.761839
Q9NPE2 (NGRN)	Case	-0.0647254	-0.190991	0.06154	0.315039	0.96212	0.0185146	-0.0649675	-0.204578	0.0698789
Q9NPE2 (NGRN)	Control	-0.0630288	-0.164448	0.0383899	0.223201	0.99974	0.0171238	-0.0632742	-0.173642	0.0473044
Q9NPE2 (NGRN)	Interaction	-0.00169654	-0.163649	0.160256	0.983619	0.997393	0.0111279	-0.00163974	-0.171762	0.175518
Q9NPF0 (CD320)	Pre-ETT	0.241497	-0.47693	0.959924	0.510001	0.999549	0.0852393	0.242288	-0.476474	0.966834
Q9NPF0 (CD320)	Post-ETT	0.210754	-0.507673	0.929182	0.565315	0.94382	0.0782821	0.198269	-0.554746	0.942264
Q9NPF0 (CD320)	Case	-0.0472335	-0.28457	0.190103	0.696491	0.973575	0.0250462	-0.046044	-0.288683	0.207668
Q9NPF0 (CD320)	Control	-0.0164908	-0.207124	0.174143	0.865366	0.99974	0.0196766	-0.0165487	-0.213735	0.186422
Q9NPF0 (CD320)	Interaction	-0.0307427	-0.33516	0.273675	0.843097	0.982393	0.0250502	-0.0303731	-0.352855	0.281106
Q9NPF2 (CHST11)	Pre-ETT	-0.148124	-0.409872	0.113623	0.267364	0.999549	0.0686299	-0.16478	-0.525092	0.126478
Q9NPF2 (CHST11)	Post-ETT	-0.136628	-0.398376	0.12512	0.306276	0.936015	0.0609836	-0.150303	-0.530951	0.124173
Q9NPF2 (CHST11)	Case	-0.00108588	-0.073925	0.0717533	0.97669	0.99751	0.0101115	-0.00140901	-0.0810303	0.0784949
Q9NPF2 (CHST11)	Control	-0.0125824	-0.0710882	0.0459235	0.673381	0.99974	0.00872294	-0.0120422	-0.0796736	0.0518797
Q9NPF2 (CHST11)	Interaction	0.0114965	-0.0819298	0.104923	0.809415	0.977223	0.0106364	0.0123961	-0.0913151	0.117406
Q9NPG4 (PCDH12)	Pre-ETT	0.515152	-0.125829	1.15613	0.115208	0.999549	0.207603	0.493957	-0.143116	1.10687
Q9NPG4 (PCDH12)	Post-ETT	0.562884	-0.0780961	1.20386	0.0852209	0.936015	0.221202	0.511869	-0.127336	1.12866
Q9NPG4 (PCDH12)	Case	0.0135082	-0.0810507	0.108067	0.779485	0.976142	0.00980514	0.0135025	-0.0885081	0.115546
Q9NPG4 (PCDH12)	Control	-0.0342242	-0.110176	0.0417274	0.377145	0.99974	0.0100386	-0.0338416	-0.118316	0.0487742
Q9NPG4 (PCDH12)	Interaction	0.0477324	-0.0735526	0.169017	0.440497	0.960681	0.0134015	0.04679	-0.0873932	0.183066
Q9NPG8 (ZDHHC4)	Pre-ETT	0.721255	0.105234	1.33728	0.0217456	0.907902	0.798439	0.709151	0.0868306	1.3308
Q9NPG8 (ZDHHC4)	Post-ETT	0.510879	-0.105142	1.1269	0.104069	0.936015	0.189525	0.498328	-0.1231	1.11322
Q9NPG8 (ZDHHC4)	Case	-0.0189933	-0.332925	0.294939	0.905608	0.9928	0.0296011	-0.0200812	-0.351915	0.299492
Q9NPG8 (ZDHHC4)	Control	0.191383	-0.0607735	0.443539	0.136861	0.99974	0.0611115	0.1868	-0.0810142	0.450476
Q9NPG8 (ZDHHC4)	Interaction	-0.210376	-0.613037	0.192285	0.30583	0.960681	0.0496241	-0.206663	-0.621003	0.224273
Q9NPH0 (ACP6)	Pre-ETT	-1.03546	-1.93044	-0.140467	0.023355	0.907902	0.843023	-1.02439	-1.92407	-0.159388
Q9NPH0 (ACP6)	Post-ETT	-0.919412	-1.8144	-0.024424	0.0440672	0.87678	0.480547	-0.908044	-1.8005	-0.0184148
Q9NPH0 (ACP6)	Case	-0.0754851	-0.421606	0.270636	0.669055	0.969352	0.0250507	-0.0777891	-0.432855	0.281663
Q9NPH0 (ACP6)	Control	-0.191528	-0.469539	0.0864834	0.176932	0.99974	0.0402547	-0.194065	-0.482252	0.103317
Q9NPH0 (ACP6)	Interaction	0.116043	-0.327906	0.559991	0.608433	0.960681	0.0286608	0.121545	-0.351614	0.58507
Q9NPH3 (IL1RAP)	Pre-ETT	-0.647767	-1.21283	-0.082704	0.024651	0.907902	0.731942	-0.647508	-1.20361	-0.0690628
Q9NPH3 (IL1RAP)	Post-ETT	-0.607446	-1.17251	-0.0423828	0.03512	0.858007	0.570439	-0.613076	-1.18761	-0.0407062
Q9NPH3 (IL1RAP)	Case	-0.0251465	-0.182495	0.132202	0.754106	0.974249	0.0175077	-0.0249573	-0.18657	0.140893
Q9NPH3 (IL1RAP)	Control	-0.0654676	-0.191853	0.0609176	0.309981	0.99974	0.0220556	-0.0654423	-0.205119	0.0754828
Q9NPH3 (IL1RAP)	Interaction	0.0403212	-0.1615	0.242142	0.695372	0.963799	0.0165684	0.0403479	-0.177751	0.262152
Q9NPH3 (IL1RAP)	Pre-ETT	-0.524776	-1.06717	0.0176215	0.0579219	0.995608	0.374333	-0.528646	-1.06798	0.0506701
Q9NPH3 (IL1RAP)	Post-ETT	-0.334538	-0.876936	0.207859	0.226716	0.936015	0.118183	-0.325291	-0.899392	0.246966
Q9NPH3 (IL1RAP)	Case	0.152362	0.0187599	0.285964	0.0254058	0.96212	0.152431	0.151929	0.0108905	0.292584
Q9NPH3 (IL1RAP)	Control	-0.0378756	-0.145187	0.069436	0.489083	0.99974	0.0139217	-0.0377369	-0.151083	0.0737011
Q9NPH3 (IL1RAP)	Interaction	0.190237	0.0188745	0.3616	0.0295672	0.960681	0.136588	0.189387	0.00948653	0.362252
Q9NPH6 (OBP2B)	Pre-ETT	-0.33639	-0.85675	0.183969	0.205143	0.999549	0.144945	-0.330826	-0.810025	0.155179
Q9NPH6 (OBP2B)	Post-ETT	-0.29871	-0.81907	0.221649	0.260543	0.936015	0.115712	-0.303961	-0.814923	0.194648
Q9NPH6 (OBP2B)	Case	0.0171383	-0.0470593	0.0813358	0.600811	0.963204	0.00897253	0.0168103	-0.0524979	0.086434
Q9NPH6 (OBP2B)	Control	-0.0205416	-0.0721063	0.0310231	0.43493	0.99974	0.00904127	-0.0203667	-0.0770745	0.0382439
Q9NPH6 (OBP2B)	Interaction	0.0376799	-0.0446623	0.120022	0.369782	0.960681	0.0126282	0.0389463	-0.052757	0.126663
Q9NPH9 (IL26)	Pre-ETT	-0.0592216	-0.751895	0.633452	0.866921	0.999549	0.0610214	-0.0695714	-0.792579	0.609935
Q9NPH9 (IL26)	Post-ETT	0.157884	-0.53479	0.850558	0.655061	0.965687	0.067492	0.127364	-0.583316	0.828341
Q9NPH9 (IL26)	Case	0.298223	0.0552401	0.541206	0.0161483	0.96212	0.361362	0.296742	0.0478405	0.550413
Q9NPH9 (IL26)	Control	0.0811174	-0.114051	0.276286	0.415293	0.99974	0.0276479	0.0818236	-0.126073	0.282893
Q9NPH9 (IL26)	Interaction	0.217106	-0.0945536	0.528765	0.172148	0.960681	0.0586737	0.217625	-0.103608	0.545701
Q9NPI5 (NMRK2)	Pre-ETT	-0.0010827	-0.671245	0.669079	0.997474	0.999549	0.0611657	0.00228111	-0.674293	0.669369
Q9NPI5 (NMRK2)	Post-ETT	0.0861478	-0.584014	0.75631	0.80108	0.98199	0.0628577	0.0843252	-0.589928	0.740581
Q9NPI5 (NMRK2)	Case	0.0755807	-0.109246	0.260407	0.422853	0.96212	0.0249015	0.0762655	-0.124784	0.266493
Q9NPI5 (NMRK2)	Control	-0.0116499	-0.160106	0.136807	0.877764	0.99974	0.0152045	-0.0099314	-0.16355	0.144553
Q9NPI5 (NMRK2)	Interaction	0.0872305	-0.149835	0.324296	0.470795	0.960681	0.0273452	0.0909401	-0.15747	0.335097
Q9NPI6 (DCP1A)	Pre-ETT	-0.307649	-0.849795	0.234498	0.266048	0.999549	0.0942112	-0.279883	-0.806576	0.269292
Q9NPI6 (DCP1A)	Post-ETT	-0.181762	-0.723909	0.360384	0.511113	0.936107	0.0673516	-0.181119	-0.705497	0.373102
Q9NPI6 (DCP1A)	Case	0.0881392	-0.0396194	0.215898	0.176325	0.96212	0.0341808	0.0866139	-0.0435518	0.219424
Q9NPI6 (DCP1A)	Control	-0.0377473	-0.140366	0.0648709	0.470935	0.99974	0.0157076	-0.0388439	-0.148382	0.074314
Q9NPI6 (DCP1A)	Interaction	0.125887	-0.0379816	0.289755	0.132149	0.960681	0.043234	0.126361	-0.0508272	0.300092
Q9NPI8 (FANCF)	Pre-ETT	0.143393	-0.424226	0.711012	0.620509	0.999549	0.0664996	0.151708	-0.395907	0.721055
Q9NPI8 (FANCF)	Post-ETT	0.2284	-0.339219	0.796019	0.430313	0.936015	0.090145	0.245815	-0.314041	0.854383
Q9NPI8 (FANCF)	Case	0.022955	-0.329342	0.375252	0.898381	0.992205	0.03711	0.0253969	-0.328228	0.373698
Q9NPI8 (FANCF)	Control	-0.0620522	-0.345025	0.22092	0.667345	0.99974	0.0354012	-0.0668713	-0.345087	0.239895
Q9NPI8 (FANCF)	Interaction	0.0850072	-0.366864	0.536878	0.712341	0.965548	0.0413246	0.0791069	-0.391138	0.54823
Q9NPJ3 (ACOT13)	Pre-ETT	0.0858785	-0.498483	0.67024	0.773317	0.999549	0.0569941	0.0738429	-0.506497	0.682875
Q9NPJ3 (ACOT13)	Post-ETT	-0.220973	-0.805334	0.363389	0.458603	0.936107	0.0787152	-0.232625	-0.776825	0.34993
Q9NPJ3 (ACOT13)	Case	-0.15709	-0.592139	0.277958	0.479121	0.96212	0.0604925	-0.162545	-0.604947	0.296754
Q9NPJ3 (ACOT13)	Control	0.149761	-0.199678	0.4992	0.400913	0.99974	0.0510627	0.146613	-0.206229	0.498828
Q9NPJ3 (ACOT13)	Interaction	-0.306851	-0.864861	0.251159	0.281127	0.960681	0.0838399	-0.305474	-0.875783	0.280423
Q9NPJ6 (MED4)	Pre-ETT	0.968673	0.00541206	1.93193	0.0487266	0.975793	0.437036	0.970111	0.0468638	1.90774
Q9NPJ6 (MED4)	Post-ETT	1.03457	0.0713055	1.99783	0.0352869	0.858007	0.548673	1.01778	0.0292621	2.03683
Q9NPJ6 (MED4)	Case	0.289163	-0.129273	0.707598	0.175594	0.96212	0.0616199	0.28441	-0.141604	0.719756
Q9NPJ6 (MED4)	Control	0.223269	-0.112826	0.559365	0.192913	0.99974	0.0441182	0.223397	-0.12323	0.569578
Q9NPJ6 (MED4)	Interaction	0.0658934	-0.470808	0.602595	0.809839	0.977223	0.0307428	0.0625153	-0.486728	0.625641
Q9NPJ8 (NXT2)	Pre-ETT	0.0764002	-0.50941	0.662211	0.798249	0.999549	0.0646888	0.0896612	-0.484665	0.662507
Q9NPJ8 (NXT2)	Post-ETT	0.243799	-0.342012	0.829609	0.41468	0.936015	0.0881727	0.247043	-0.342208	0.829207
Q9NPJ8 (NXT2)	Case	0.122198	-0.145552	0.389947	0.371051	0.96212	0.0440763	0.123018	-0.158752	0.394674
Q9NPJ8 (NXT2)	Control	-0.0452008	-0.260262	0.169861	0.680385	0.99974	0.0279113	-0.0425587	-0.269212	0.179025
Q9NPJ8 (NXT2)	Interaction	0.167399	-0.176027	0.510824	0.339395	0.960681	0.0472855	0.163886	-0.192634	0.537822
Q9NPR2 (SEMA4B)	Pre-ETT	0.379295	-0.135217	0.893808	0.148493	0.999549	0.142228	0.377814	-0.155517	0.924579
Q9NPR2 (SEMA4B)	Post-ETT	0.39391	-0.120602	0.908423	0.133473	0.936015	0.157127	0.387965	-0.150111	0.908647
Q9NPR2 (SEMA4B)	Case	0.00296848	-0.298197	0.304134	0.984587	0.997692	0.0304951	0.00363296	-0.301773	0.327573
Q9NPR2 (SEMA4B)	Control	-0.0116466	-0.253548	0.230255	0.92482	0.99974	0.0248673	-0.010303	-0.272738	0.249375
Q9NPR2 (SEMA4B)	Interaction	0.0146151	-0.371671	0.400901	0.940887	0.991896	0.0323371	0.00789055	-0.403108	0.402075
Q9NPY3 (CD93)	Pre-ETT	-0.667294	-1.23576	-0.0988265	0.0214087	0.907902	0.718523	-0.641725	-1.20788	-0.0742153
Q9NPY3 (CD93)	Post-ETT	-0.290368	-0.858836	0.2781	0.316764	0.936015	0.0954563	-0.288499	-0.836548	0.305208
Q9NPY3 (CD93)	Case	0.190395	-0.0854416	0.466231	0.176102	0.96212	0.0530711	0.187142	-0.0877141	0.473072
Q9NPY3 (CD93)	Control	-0.186532	-0.408089	0.0350251	0.0989182	0.99974	0.0841209	-0.187554	-0.407835	0.0466716
Q9NPY3 (CD93)	Interaction	0.376927	0.0231285	0.730725	0.0367897	0.960681	0.278299	0.376216	0.0202181	0.749777
Q9NQ25 (SLAMF7)	Pre-ETT	-0.0652553	-0.625656	0.495146	0.819471	0.999549	0.0612595	-0.0260374	-0.559564	0.507068
Q9NQ25 (SLAMF7)	Post-ETT	-0.0313794	-0.591781	0.529022	0.91261	0.995162	0.0554754	0.0014641	-0.54281	0.559897
Q9NQ25 (SLAMF7)	Case	-0.00757289	-0.0641199	0.0489741	0.79295	0.980146	0.00751966	-0.00848317	-0.0737859	0.0587974
Q9NQ25 (SLAMF7)	Control	-0.0414488	-0.0868685	0.00397093	0.0736778	0.99974	0.0211905	-0.0422687	-0.093574	0.00923564
Q9NQ25 (SLAMF7)	Interaction	0.0338759	-0.0386536	0.106405	0.359967	0.960681	0.00971495	0.0341776	-0.0466661	0.117318
Q9NQ25 (SLAMF7)	Pre-ETT	-0.249988	-0.818387	0.318412	0.388681	0.999549	0.083213	-0.231637	-0.777721	0.371358
Q9NQ25 (SLAMF7)	Post-ETT	-0.00999469	-0.578394	0.558405	0.972507	0.997418	0.0562779	0.000147307	-0.575407	0.569426
Q9NQ25 (SLAMF7)	Case	0.25152	-0.148763	0.651803	0.218115	0.96212	0.0880822	0.250859	-0.167192	0.643685
Q9NQ25 (SLAMF7)	Control	0.0115274	-0.309988	0.333043	0.943978	0.99974	0.0325869	0.0159731	-0.31409	0.355247
Q9NQ25 (SLAMF7)	Interaction	0.239993	-0.273426	0.753411	0.359579	0.960681	0.06655	0.231129	-0.298356	0.751765
Q9NQ30 (ESM1)	Pre-ETT	0.29159	-0.273853	0.857033	0.31215	0.999549	0.0878466	0.296226	-0.266133	0.866368
Q9NQ30 (ESM1)	Post-ETT	0.346086	-0.219357	0.911529	0.230288	0.936015	0.0972288	0.345587	-0.222286	0.891591
Q9NQ30 (ESM1)	Case	-0.0406041	-0.342033	0.260825	0.791767	0.979264	0.0288627	-0.0453253	-0.352345	0.278231
Q9NQ30 (ESM1)	Control	-0.0951002	-0.337214	0.147014	0.441385	0.99974	0.0294623	-0.0984673	-0.348665	0.152359
Q9NQ30 (ESM1)	Interaction	0.0544961	-0.332129	0.441121	0.782346	0.97693	0.0283735	0.0605569	-0.335135	0.458614
Q9NQ35 (NRIP3)	Pre-ETT	1.54026	-0.609075	3.68959	0.160155	0.999549	0.197884	1.59108	-0.394994	3.48412
Q9NQ35 (NRIP3)	Post-ETT	1.50917	-0.640161	3.6585	0.168758	0.936015	0.172842	1.51363	-0.518925	3.42587
Q9NQ35 (NRIP3)	Case	-0.0581606	-0.21067	0.0943489	0.454794	0.96212	0.00610554	-0.0591899	-0.242952	0.118074
Q9NQ35 (NRIP3)	Control	-0.0270747	-0.149573	0.0954239	0.664875	0.99974	0.00475414	-0.0272009	-0.168408	0.120984
Q9NQ35 (NRIP3)	Interaction	-0.0310859	-0.226701	0.164529	0.755446	0.972604	0.00562606	-0.0325517	-0.268397	0.208234
Q9NQ38 (SPINK5)	Pre-ETT	0.49444	-0.232038	1.22092	0.182221	0.999549	0.159927	0.512651	-0.232293	1.24822
Q9NQ38 (SPINK5)	Post-ETT	0.655941	-0.0705371	1.38242	0.0767834	0.936015	0.374683	0.660381	-0.0326373	1.40186
Q9NQ38 (SPINK5)	Case	0.0643372	-0.272381	0.401056	0.708038	0.974249	0.0321006	0.0584975	-0.285465	0.417844
Q9NQ38 (SPINK5)	Control	-0.0971637	-0.367622	0.173295	0.481354	0.99974	0.0329331	-0.0987707	-0.375744	0.178333
Q9NQ38 (SPINK5)	Interaction	0.161501	-0.270387	0.593389	0.463612	0.960681	0.0400988	0.158896	-0.277135	0.60624
Q9NQ48 (LZTFL1)	Pre-ETT	-0.0625043	-0.647348	0.52234	0.834083	0.999549	0.0629784	-0.0791824	-0.669028	0.52205
Q9NQ48 (LZTFL1)	Post-ETT	-0.271156	-0.856	0.313688	0.363501	0.936015	0.0795759	-0.263781	-0.873651	0.315383
Q9NQ48 (LZTFL1)	Case	-0.0458292	-0.600747	0.509088	0.87141	0.988533	0.059009	-0.0538276	-0.608655	0.479446
Q9NQ48 (LZTFL1)	Control	0.162823	-0.282898	0.608543	0.474004	0.99974	0.0611591	0.166065	-0.294062	0.60202
Q9NQ48 (LZTFL1)	Interaction	-0.208652	-0.92041	0.503107	0.565587	0.960681	0.0679377	-0.208426	-0.941142	0.527284
Q9NQ60 (EQTN)	Pre-ETT	0.913332	-0.0386067	1.86527	0.0600432	0.995608	0.427468	0.902252	0.0162447	1.85088
Q9NQ60 (EQTN)	Post-ETT	0.97411	0.0221708	1.92605	0.0448977	0.87678	0.539732	0.965557	0.00911183	1.85801
Q9NQ60 (EQTN)	Case	0.0561843	-0.125321	0.23769	0.54405	0.96212	0.0155646	0.0572939	-0.141116	0.25483
Q9NQ60 (EQTN)	Control	-0.00459322	-0.150382	0.141196	0.950761	0.99974	0.010969	-0.00289689	-0.156928	0.150993
Q9NQ60 (EQTN)	Interaction	0.0607776	-0.172028	0.293584	0.608876	0.960681	0.0143271	0.0586156	-0.192108	0.303397
Q9NQ66 (PLCB1)	Pre-ETT	-0.0569049	-0.589195	0.475386	0.834033	0.999549	0.0533627	-0.0517231	-0.587862	0.47805
Q9NQ66 (PLCB1)	Post-ETT	-0.21618	-0.748471	0.31611	0.42603	0.936015	0.0690679	-0.198691	-0.743506	0.324266
Q9NQ66 (PLCB1)	Case	-0.103176	-0.541528	0.335176	0.644568	0.965397	0.0570012	-0.107383	-0.544757	0.333621
Q9NQ66 (PLCB1)	Control	0.0560992	-0.295994	0.408192	0.754826	0.99974	0.0372308	0.0593983	-0.29239	0.429491
Q9NQ66 (PLCB1)	Interaction	-0.159275	-0.721523	0.402972	0.578741	0.960681	0.0512435	-0.16124	-0.723747	0.401762
Q9NQ75 (CASS4)	Pre-ETT	-0.279915	-0.786159	0.22633	0.278493	0.999549	0.100912	-0.281027	-0.826059	0.270064
Q9NQ75 (CASS4)	Post-ETT	-0.337385	-0.843629	0.16886	0.191481	0.936015	0.124007	-0.32939	-0.846591	0.190714
Q9NQ75 (CASS4)	Case	0.0423782	-0.175124	0.25988	0.70255	0.974149	0.0277287	0.0422842	-0.18369	0.278498
Q9NQ75 (CASS4)	Control	0.0998481	-0.0748538	0.27455	0.262634	0.99974	0.0357548	0.0996124	-0.0810887	0.280019
Q9NQ75 (CASS4)	Interaction	-0.0574699	-0.336446	0.221507	0.686391	0.963799	0.0246551	-0.054232	-0.348728	0.236345
Q9NQ76 (MEPE)	Pre-ETT	-0.170352	-0.674094	0.333389	0.507453	0.999549	0.0732654	-0.188506	-0.733522	0.341235
Q9NQ76 (MEPE)	Post-ETT	-0.0788518	-0.582593	0.42489	0.758998	0.980168	0.0615189	-0.0925868	-0.629576	0.426646
Q9NQ76 (MEPE)	Case	0.0997681	-0.05107	0.250606	0.194848	0.96212	0.038782	0.100644	-0.0553241	0.257255
Q9NQ76 (MEPE)	Control	0.0082675	-0.112889	0.129424	0.893604	0.99974	0.0142817	0.00903025	-0.121617	0.141772
Q9NQ76 (MEPE)	Interaction	0.0915006	-0.10197	0.284971	0.353952	0.960681	0.0275338	0.0912145	-0.112972	0.29837
Q9NQ79 (CRTAC1)	Pre-ETT	-0.238691	-0.725624	0.248242	0.336673	0.999549	0.0859079	-0.240938	-0.748017	0.259879
Q9NQ79 (CRTAC1)	Post-ETT	-0.217247	-0.70418	0.269685	0.381875	0.936015	0.0691787	-0.208572	-0.719688	0.295958
Q9NQ79 (CRTAC1)	Case	-0.0594887	-0.292722	0.173744	0.617138	0.964611	0.0281205	-0.0578192	-0.304662	0.201632
Q9NQ79 (CRTAC1)	Control	-0.0809322	-0.268269	0.106405	0.397145	0.99974	0.0271247	-0.0796112	-0.284313	0.1159
Q9NQ79 (CRTAC1)	Interaction	0.0214435	-0.27771	0.320597	0.888272	0.987142	0.0245744	0.0248728	-0.286152	0.337406
Q9NQ88 (TIGAR)	Pre-ETT	-0.229327	-0.746468	0.287815	0.384767	0.999549	0.0893401	-0.236366	-0.722649	0.255911
Q9NQ88 (TIGAR)	Post-ETT	-0.23403	-0.751171	0.283112	0.375094	0.936015	0.0945442	-0.233942	-0.722341	0.296411
Q9NQ88 (TIGAR)	Case	-0.0238436	-0.164047	0.11636	0.738893	0.974249	0.0194249	-0.0234981	-0.179129	0.123265
Q9NQ88 (TIGAR)	Control	-0.0191405	-0.131755	0.0934738	0.739039	0.99974	0.0151463	-0.0198638	-0.142785	0.0990431
Q9NQ88 (TIGAR)	Interaction	-0.00470311	-0.184534	0.175128	0.959119	0.994761	0.0185673	-0.00583655	-0.199014	0.187216
Q9NQ94 (A1CF)	Pre-ETT	0.0957311	-0.36197	0.553432	0.681851	0.999549	0.0527874	0.110633	-0.377108	0.634872
Q9NQ94 (A1CF)	Post-ETT	0.236163	-0.221538	0.693864	0.311875	0.936015	0.0800333	0.256716	-0.226574	0.783938
Q9NQ94 (A1CF)	Case	0.133864	-0.0662759	0.334004	0.189883	0.96212	0.0471885	0.134646	-0.0714446	0.339423
Q9NQ94 (A1CF)	Control	-0.00656791	-0.167324	0.154188	0.936176	0.99974	0.0164454	-0.0048711	-0.175518	0.163064
Q9NQ94 (A1CF)	Interaction	0.140432	-0.116275	0.397139	0.28363	0.960681	0.035139	0.142453	-0.122492	0.406814
Q9NQC7 (CYLD)	Pre-ETT	0.100969	-0.488075	0.690013	0.7369	0.999549	0.0619343	0.0808777	-0.511233	0.68201
Q9NQC7 (CYLD)	Post-ETT	-0.213933	-0.802977	0.375111	0.476568	0.936107	0.0831883	-0.218973	-0.821535	0.383504
Q9NQC7 (CYLD)	Case	-0.143276	-0.438175	0.151623	0.340973	0.96212	0.0501978	-0.140086	-0.451782	0.165778
Q9NQC7 (CYLD)	Control	0.171626	-0.0652428	0.408494	0.155574	0.99974	0.0750541	0.1675	-0.0779664	0.409045
Q9NQC7 (CYLD)	Interaction	-0.314902	-0.693151	0.0633468	0.102738	0.960681	0.120314	-0.311885	-0.689005	0.0804948
Q9NQG5 (RPRD1B)	Pre-ETT	-0.118426	-0.656436	0.419584	0.666159	0.999549	0.0552237	-0.115694	-0.655767	0.435406
Q9NQG5 (RPRD1B)	Post-ETT	0.157035	-0.380975	0.695045	0.56727	0.944411	0.0672991	0.158498	-0.411488	0.696357
Q9NQG5 (RPRD1B)	Case	0.49193	0.0658723	0.917987	0.0236362	0.96212	0.569574	0.492001	0.065594	0.924498
Q9NQG5 (RPRD1B)	Control	0.216468	-0.125749	0.558686	0.215061	0.99974	0.0745847	0.216356	-0.153091	0.581275
Q9NQG5 (RPRD1B)	Interaction	0.275461	-0.271016	0.821939	0.323176	0.960681	0.0695659	0.274009	-0.302792	0.863171
Q9NQG6 (MIEF1)	Pre-ETT	0.186137	-0.463847	0.836121	0.574608	0.999549	0.0681593	0.184189	-0.436534	0.849736
Q9NQG6 (MIEF1)	Post-ETT	0.344465	-0.305519	0.994449	0.298944	0.936015	0.101609	0.352883	-0.316045	0.979474
Q9NQG6 (MIEF1)	Case	0.321085	-0.159955	0.802124	0.190793	0.96212	0.10841	0.314634	-0.179093	0.832093
Q9NQG6 (MIEF1)	Control	0.162756	-0.223624	0.549137	0.40903	0.99974	0.0500702	0.163177	-0.230822	0.567902
Q9NQG6 (MIEF1)	Interaction	0.158328	-0.458672	0.775328	0.615002	0.961148	0.0523285	0.158535	-0.466239	0.7711
Q9NQH7 (XPNPEP3)	Pre-ETT	0.763464	0.13058	1.39635	0.0180616	0.907902	1.03039	0.76496	0.157506	1.40957
Q9NQH7 (XPNPEP3)	Post-ETT	0.8188	0.185916	1.45168	0.0112215	0.654316	1.22733	0.807006	0.174596	1.44047
Q9NQH7 (XPNPEP3)	Case	0.0732784	-0.107097	0.253654	0.42589	0.96212	0.0229779	0.0723463	-0.112723	0.261416
Q9NQH7 (XPNPEP3)	Control	0.0179421	-0.126939	0.162823	0.808221	0.99974	0.0135039	0.0188458	-0.129608	0.17102
Q9NQH7 (XPNPEP3)	Interaction	0.0553363	-0.17602	0.286693	0.639221	0.962904	0.019619	0.0568185	-0.183984	0.290414
Q9NQP4 (PFDN4)	Pre-ETT	0.0235833	-0.543787	0.590953	0.93507	0.999549	0.060304	0.00304029	-0.538077	0.611428
Q9NQP4 (PFDN4)	Post-ETT	-0.0743091	-0.641679	0.493061	0.797411	0.98199	0.06092	-0.0953358	-0.656556	0.465338
Q9NQP4 (PFDN4)	Case	0.122044	-0.427814	0.671902	0.663544	0.969199	0.0624321	0.126931	-0.423542	0.669512
Q9NQP4 (PFDN4)	Control	0.219937	-0.22172	0.661593	0.329052	0.99974	0.0742314	0.221329	-0.219936	0.656468
Q9NQP4 (PFDN4)	Interaction	-0.0978924	-0.803161	0.607376	0.785587	0.977223	0.0640966	-0.099328	-0.819397	0.607983
Q9NQS1 (AVEN)	Pre-ETT	0.0559649	-0.520604	0.632534	0.849117	0.999549	0.0564157	0.0445156	-0.54555	0.606253
Q9NQS1 (AVEN)	Post-ETT	0.0260375	-0.550531	0.602606	0.929471	0.996865	0.0584286	0.0163361	-0.583593	0.642496
Q9NQS1 (AVEN)	Case	0.180787	-0.366866	0.72844	0.517626	0.96212	0.0667005	0.182252	-0.364202	0.740597
Q9NQS1 (AVEN)	Control	0.210715	-0.229171	0.6506	0.347799	0.99974	0.0732167	0.210076	-0.250425	0.658032
Q9NQS1 (AVEN)	Interaction	-0.0299275	-0.732368	0.672513	0.933451	0.991806	0.0563284	-0.0308191	-0.731284	0.711222
Q9NQS3 (NECTIN3)	Pre-ETT	-0.200635	-0.609017	0.207747	0.33559	0.999549	0.0961352	-0.247488	-0.776044	0.226462
Q9NQS3 (NECTIN3)	Post-ETT	-0.106333	-0.514715	0.30205	0.609823	0.952341	0.0631348	-0.142155	-0.643063	0.310096
Q9NQS3 (NECTIN3)	Case	0.0760861	-0.110781	0.262953	0.424852	0.96212	0.0324614	0.0791975	-0.114954	0.270316
Q9NQS3 (NECTIN3)	Control	-0.0182161	-0.168311	0.131879	0.811984	0.99974	0.0185576	-0.01937	-0.176357	0.145084
Q9NQS3 (NECTIN3)	Interaction	0.0943022	-0.145381	0.333985	0.440625	0.960681	0.0317148	0.098984	-0.149957	0.343751
Q9NQT4 (EXOSC5)	Pre-ETT	-0.418384	-0.913502	0.076734	0.09768	0.999549	0.26142	-0.411848	-0.88616	0.072294
Q9NQT4 (EXOSC5)	Post-ETT	-0.423618	-0.918736	0.0714997	0.0935568	0.936015	0.368229	-0.431546	-0.913525	0.0239702
Q9NQT4 (EXOSC5)	Case	0.00614088	-0.0448438	0.0571255	0.813379	0.981985	0.00687911	0.00567461	-0.0490965	0.0613585
Q9NQT4 (EXOSC5)	Control	0.0113752	-0.0295767	0.052327	0.586154	0.99974	0.00615922	0.0114094	-0.0333612	0.0588093
Q9NQT4 (EXOSC5)	Interaction	-0.00523431	-0.0706292	0.0601606	0.875341	0.984917	0.00748622	-0.00526302	-0.0769189	0.0668711
Q9NQT5 (EXOSC3)	Pre-ETT	0.585492	0.0209618	1.15002	0.0420788	0.958324	0.607617	0.568882	0.0347999	1.13333
Q9NQT5 (EXOSC3)	Post-ETT	0.5724	0.00786908	1.13693	0.0468909	0.881009	0.673254	0.582611	0.0723369	1.10872
Q9NQT5 (EXOSC3)	Case	-0.0148887	-0.0837048	0.0539275	0.671532	0.969352	0.00782183	-0.0148205	-0.0893506	0.0629003
Q9NQT5 (EXOSC3)	Control	-0.00179597	-0.0570704	0.0534785	0.949223	0.99974	0.00672588	-0.00183351	-0.0622216	0.0615478
Q9NQT5 (EXOSC3)	Interaction	-0.0130927	-0.101359	0.0751736	0.771262	0.975308	0.00807513	-0.0129508	-0.112821	0.0852031
Q9NQU5 (PAK6)	Pre-ETT	-0.158084	-0.743987	0.427819	0.596928	0.999549	0.065508	-0.161562	-0.761247	0.408209
Q9NQU5 (PAK6)	Post-ETT	-0.434949	-1.02085	0.150954	0.145671	0.936015	0.176121	-0.435997	-1.03126	0.145525
Q9NQU5 (PAK6)	Case	-0.210936	-0.665335	0.243462	0.36291	0.96212	0.0691722	-0.212348	-0.6694	0.249922
Q9NQU5 (PAK6)	Control	0.0659283	-0.299053	0.43091	0.723311	0.99974	0.0335559	0.0605296	-0.317317	0.431146
Q9NQU5 (PAK6)	Interaction	-0.276865	-0.859694	0.305964	0.351826	0.960681	0.0745654	-0.275111	-0.875365	0.340963
Q9NQW7 (XPNPEP1)	Pre-ETT	-0.0751225	-0.690351	0.540106	0.810856	0.999549	0.0628728	-0.076124	-0.706975	0.558292
Q9NQW7 (XPNPEP1)	Post-ETT	-0.292001	-0.90723	0.323228	0.352246	0.936015	0.0955296	-0.301934	-0.924297	0.313378
Q9NQW7 (XPNPEP1)	Case	-0.0627079	-0.548098	0.422682	0.800106	0.980497	0.0540377	-0.0683501	-0.579988	0.433549
Q9NQW7 (XPNPEP1)	Control	0.154171	-0.235704	0.544045	0.438315	0.99974	0.0585831	0.158045	-0.269859	0.568275
Q9NQW7 (XPNPEP1)	Interaction	-0.216879	-0.839458	0.405701	0.494756	0.960681	0.0693024	-0.228841	-0.876263	0.463106
Q9NQX3 (GPHN)	Pre-ETT	0.107244	-0.475416	0.689904	0.718288	0.999549	0.0567825	0.0998597	-0.465919	0.67617
Q9NQX3 (GPHN)	Post-ETT	0.113449	-0.469211	0.696109	0.702742	0.968634	0.0614366	0.11722	-0.472126	0.742544
Q9NQX3 (GPHN)	Case	0.239699	-0.307057	0.786455	0.390202	0.96212	0.0860207	0.239295	-0.286085	0.78161
Q9NQX3 (GPHN)	Control	0.233493	-0.205671	0.672658	0.297381	0.99974	0.0758119	0.229746	-0.211237	0.669828
Q9NQX3 (GPHN)	Interaction	0.0062051	-0.695085	0.707495	0.986164	0.998007	0.0594975	0.00149266	-0.692161	0.731444
Q9NQX5 (NPDC1)	Pre-ETT	-0.0949137	-0.804053	0.614225	0.793068	0.999549	0.0651127	-0.0876119	-0.840925	0.632128
Q9NQX5 (NPDC1)	Post-ETT	0.229621	-0.479518	0.93876	0.525662	0.936148	0.0705235	0.217312	-0.519436	0.934895
Q9NQX5 (NPDC1)	Case	0.0636377	-0.417537	0.544812	0.79547	0.980497	0.0415051	0.0624499	-0.416296	0.542502
Q9NQX5 (NPDC1)	Control	-0.260897	-0.647386	0.125592	0.185815	0.99974	0.0724349	-0.258511	-0.64391	0.146951
Q9NQX5 (NPDC1)	Interaction	0.324535	-0.292639	0.941708	0.302715	0.960681	0.0688138	0.313903	-0.332023	0.925985
Q9NQX7 (ITM2C)	Pre-ETT	-0.436721	-0.974368	0.100926	0.111375	0.999549	0.231443	-0.434798	-0.993958	0.0952406
Q9NQX7 (ITM2C)	Post-ETT	-0.243124	-0.780771	0.294523	0.375458	0.936015	0.0896993	-0.251601	-0.790273	0.271107
Q9NQX7 (ITM2C)	Case	0.16919	-0.0959847	0.434364	0.21111	0.96212	0.06848	0.169009	-0.107046	0.447921
Q9NQX7 (ITM2C)	Control	-0.0244074	-0.237401	0.188586	0.822293	0.99974	0.0216289	-0.0257458	-0.248069	0.199561
Q9NQX7 (ITM2C)	Interaction	0.193597	-0.146526	0.53372	0.26459	0.960681	0.0583774	0.194539	-0.154483	0.544363
Q9NQX7 (ITM2C)	Pre-ETT	0.189878	-0.475132	0.854888	0.575737	0.999549	0.0678681	0.17167	-0.495703	0.831978
Q9NQX7 (ITM2C)	Post-ETT	0.269066	-0.395944	0.934076	0.427772	0.936015	0.0869607	0.255006	-0.412532	0.93503
Q9NQX7 (ITM2C)	Case	0.0730218	-0.0657733	0.211817	0.302465	0.96212	0.022651	0.0716505	-0.0727438	0.222884
Q9NQX7 (ITM2C)	Control	-0.00616613	-0.117649	0.105317	0.913674	0.99974	0.011053	-0.005118	-0.120879	0.108351
Q9NQX7 (ITM2C)	Interaction	0.0791879	-0.098836	0.257212	0.383305	0.960681	0.0213501	0.0770666	-0.101877	0.262869
Q9NQY0 (BIN3)	Pre-ETT	-0.0529221	-0.603254	0.49741	0.850502	0.999549	0.0591347	-0.0621079	-0.657329	0.501808
Q9NQY0 (BIN3)	Post-ETT	-0.171336	-0.721668	0.378996	0.541729	0.940286	0.0652401	-0.178468	-0.72707	0.386273
Q9NQY0 (BIN3)	Case	0.143756	-0.429562	0.717075	0.623108	0.964611	0.0723149	0.145469	-0.411765	0.731497
Q9NQY0 (BIN3)	Control	0.26217	-0.19833	0.722671	0.264491	0.99974	0.0850205	0.25543	-0.171984	0.704869
Q9NQY0 (BIN3)	Interaction	-0.118414	-0.853775	0.616947	0.752299	0.972357	0.0641853	-0.114676	-0.839811	0.63597
Q9NQZ5 (STARD7)	Pre-ETT	-0.0922107	-0.719286	0.534865	0.773186	0.999549	0.0662623	-0.0612933	-0.657656	0.534497
Q9NQZ5 (STARD7)	Post-ETT	-0.0532225	-0.680298	0.573853	0.867881	0.990374	0.0664155	-0.0266788	-0.646023	0.571512
Q9NQZ5 (STARD7)	Case	-0.0276556	-0.192774	0.137462	0.742704	0.974249	0.0198979	-0.0249294	-0.201676	0.14375
Q9NQZ5 (STARD7)	Control	-0.0666439	-0.19927	0.0659822	0.324687	0.99974	0.0234825	-0.0670088	-0.207316	0.079768
Q9NQZ5 (STARD7)	Interaction	0.0389883	-0.172799	0.250775	0.718239	0.965746	0.0191219	0.0352527	-0.190108	0.273726
Q9NQZ6 (ZC4H2)	Pre-ETT	0.118164	-0.462553	0.698882	0.690031	0.999549	0.0626103	0.129168	-0.464609	0.714239
Q9NQZ6 (ZC4H2)	Post-ETT	0.225326	-0.355391	0.806044	0.446961	0.936015	0.0767051	0.217245	-0.385542	0.805174
Q9NQZ6 (ZC4H2)	Case	0.123879	-0.202263	0.450022	0.4566	0.96212	0.0418745	0.121597	-0.202577	0.456188
Q9NQZ6 (ZC4H2)	Control	0.0167175	-0.245246	0.278681	0.900462	0.99974	0.0272409	0.0136808	-0.253648	0.296798
Q9NQZ6 (ZC4H2)	Interaction	0.107162	-0.311161	0.525485	0.615608	0.961491	0.0369409	0.10242	-0.330152	0.530608
Q9NR19 (ACSS2)	Pre-ETT	0.369378	-0.194684	0.93344	0.199321	0.999549	0.12734	0.354851	-0.213617	0.900133
Q9NR19 (ACSS2)	Post-ETT	0.278857	-0.285205	0.842919	0.332568	0.936015	0.092727	0.26666	-0.284716	0.817804
Q9NR19 (ACSS2)	Case	-0.0920426	-0.348182	0.164097	0.481243	0.96212	0.0380925	-0.0931317	-0.351926	0.178455
Q9NR19 (ACSS2)	Control	-0.00152209	-0.207258	0.204214	0.988431	0.999781	0.0233509	-0.0038684	-0.223745	0.206451
Q9NR19 (ACSS2)	Interaction	-0.0905206	-0.419055	0.238014	0.589179	0.960681	0.0323876	-0.0889359	-0.427171	0.260993
Q9NR21 (PARP11)	Pre-ETT	0.125862	-0.460734	0.712458	0.674093	0.999549	0.0636056	0.134344	-0.479712	0.72873
Q9NR21 (PARP11)	Post-ETT	0.427856	-0.15874	1.01445	0.152839	0.936015	0.15657	0.410022	-0.16817	1.00243
Q9NR21 (PARP11)	Case	0.429911	0.0872467	0.772575	0.0139326	0.96212	0.634212	0.431214	0.0728769	0.785989
Q9NR21 (PARP11)	Control	0.127917	-0.147317	0.403152	0.362344	0.99974	0.0429066	0.126701	-0.142703	0.41809
Q9NR21 (PARP11)	Interaction	0.301994	-0.137521	0.741508	0.178075	0.960681	0.0852812	0.301697	-0.1564	0.762083
Q9NR23 (GDF3)	Pre-ETT	-0.362589	-0.969341	0.244163	0.241496	0.999549	0.120142	-0.358487	-0.970057	0.257773
Q9NR23 (GDF3)	Post-ETT	-0.198306	-0.805058	0.408446	0.521796	0.936107	0.0779188	-0.193482	-0.795298	0.425962
Q9NR23 (GDF3)	Case	0.227357	-0.308815	0.763529	0.405918	0.96212	0.0738767	0.214961	-0.332407	0.776762
Q9NR23 (GDF3)	Control	0.0630739	-0.36759	0.493737	0.774073	0.99974	0.043308	0.0633839	-0.381637	0.510328
Q9NR23 (GDF3)	Interaction	0.164283	-0.523431	0.851998	0.63964	0.962904	0.0603572	0.166879	-0.552533	0.856479
Q9NR28 (DIABLO)	Pre-ETT	0.28107	-0.623857	1.186	0.542681	0.999549	0.0738012	0.268053	-0.651159	1.18703
Q9NR28 (DIABLO)	Post-ETT	0.437703	-0.467223	1.34263	0.343122	0.936015	0.0980489	0.447271	-0.472429	1.33208
Q9NR28 (DIABLO)	Case	0.0617667	-0.148153	0.271686	0.564142	0.96212	0.0182371	0.061255	-0.170309	0.279367
Q9NR28 (DIABLO)	Control	-0.0948668	-0.263478	0.0737447	0.270138	0.99974	0.0226993	-0.0980899	-0.277342	0.0808245
Q9NR28 (DIABLO)	Interaction	0.156634	-0.112617	0.425884	0.254209	0.960681	0.0279993	0.153055	-0.123732	0.441708
Q9NR31 (SAR1A)	Pre-ETT	-0.197854	-0.7792	0.383493	0.504741	0.999549	0.0811259	-0.203582	-0.78287	0.364104
Q9NR31 (SAR1A)	Post-ETT	-0.253706	-0.835053	0.32764	0.392357	0.936015	0.0950443	-0.276498	-0.835329	0.274031
Q9NR31 (SAR1A)	Case	0.015375	-0.140205	0.170955	0.846417	0.984033	0.0189706	0.013161	-0.150981	0.180492
Q9NR31 (SAR1A)	Control	0.0712275	-0.0537371	0.196192	0.263933	0.99974	0.0258144	0.071832	-0.0590086	0.200359
Q9NR31 (SAR1A)	Interaction	-0.0558525	-0.255405	0.1437	0.583299	0.960681	0.0206455	-0.0564158	-0.259111	0.148958
Q9NR34 (MAN1C1)	Pre-ETT	-0.220749	-0.871719	0.430222	0.506282	0.999549	0.0742264	-0.225337	-0.885135	0.41854
Q9NR34 (MAN1C1)	Post-ETT	0.14941	-0.501561	0.800381	0.652819	0.965687	0.0674524	0.155409	-0.497502	0.813613
Q9NR34 (MAN1C1)	Case	0.183773	-0.0811342	0.448681	0.173932	0.96212	0.0581488	0.181022	-0.100708	0.4526
Q9NR34 (MAN1C1)	Control	-0.186386	-0.399164	0.026393	0.0860064	0.99974	0.0841429	-0.188089	-0.409916	0.0396252
Q9NR34 (MAN1C1)	Interaction	0.370159	0.0303786	0.709939	0.0327449	0.960681	0.237821	0.368481	0.0201606	0.731981
Q9NR45 (NANS)	Pre-ETT	0.0943565	-0.470377	0.65909	0.74331	0.999549	0.063306	0.0772049	-0.468883	0.672131
Q9NR45 (NANS)	Post-ETT	-0.186858	-0.751592	0.377876	0.516656	0.936107	0.0783596	-0.202393	-0.771746	0.349549
Q9NR45 (NANS)	Case	-0.152028	-0.665502	0.361445	0.56171	0.96212	0.0722082	-0.148148	-0.684991	0.378531
Q9NR45 (NANS)	Control	0.129186	-0.283246	0.541618	0.539268	0.99974	0.0512803	0.12696	-0.309174	0.556086
Q9NR45 (NANS)	Interaction	-0.281214	-0.939815	0.377386	0.40266	0.960681	0.0894908	-0.284995	-0.982401	0.419803
Q9NR46 (SH3GLB2)	Pre-ETT	-0.123288	-0.710093	0.463518	0.680495	0.999549	0.0623028	-0.123285	-0.727849	0.464037
Q9NR46 (SH3GLB2)	Post-ETT	-0.31344	-0.900246	0.273365	0.295142	0.936015	0.114421	-0.32661	-0.900903	0.246886
Q9NR46 (SH3GLB2)	Case	0.00856855	-0.540331	0.557468	0.975592	0.99751	0.0563226	0.0109337	-0.54053	0.593104
Q9NR46 (SH3GLB2)	Control	0.198721	-0.242165	0.639608	0.377011	0.99974	0.0694034	0.202942	-0.243012	0.659282
Q9NR46 (SH3GLB2)	Interaction	-0.190153	-0.894193	0.513887	0.596554	0.960681	0.0663949	-0.195511	-0.934066	0.542769
Q9NR48 (ASH1L)	Pre-ETT	-0.233244	-0.638418	0.17193	0.259202	0.999549	0.102373	-0.25954	-0.744907	0.229496
Q9NR48 (ASH1L)	Post-ETT	-0.223414	-0.628588	0.18176	0.279818	0.936015	0.0876288	-0.239601	-0.721228	0.222321
Q9NR48 (ASH1L)	Case	0.053817	-0.155898	0.263532	0.614988	0.964611	0.0268269	0.054846	-0.164635	0.265211
Q9NR48 (ASH1L)	Control	0.0439869	-0.12446	0.212434	0.608784	0.99974	0.0222282	0.0440389	-0.135586	0.217872
Q9NR48 (ASH1L)	Interaction	0.00983007	-0.259158	0.278818	0.942899	0.991896	0.0284614	0.012722	-0.281607	0.289058
Q9NR56 (MBNL1)	Pre-ETT	-0.245291	-0.876998	0.386417	0.446627	0.999549	0.0854274	-0.253128	-0.867605	0.36942
Q9NR56 (MBNL1)	Post-ETT	-0.22921	-0.860917	0.402497	0.476987	0.936107	0.0840444	-0.24913	-0.873396	0.410125
Q9NR56 (MBNL1)	Case	0.227264	-0.258607	0.713135	0.359267	0.96212	0.0657287	0.227313	-0.295698	0.722953
Q9NR56 (MBNL1)	Control	0.211183	-0.179078	0.601444	0.288872	0.99974	0.0626524	0.20353	-0.203401	0.615858
Q9NR56 (MBNL1)	Interaction	0.016081	-0.607116	0.639278	0.959664	0.994761	0.049486	0.021657	-0.644349	0.655401
Q9NR61 (DLL4)	Pre-ETT	-0.279934	-0.849888	0.29002	0.335729	0.999549	0.0933049	-0.269314	-0.838937	0.307119
Q9NR61 (DLL4)	Post-ETT	0.00149007	-0.568464	0.571444	0.995912	0.999168	0.0609617	-0.000331714	-0.569371	0.571732
Q9NR61 (DLL4)	Case	0.252048	-0.106674	0.610769	0.168474	0.96212	0.0933368	0.251557	-0.11558	0.606037
Q9NR61 (DLL4)	Control	-0.029376	-0.317508	0.258756	0.841618	0.99974	0.0344995	-0.0316506	-0.333515	0.271211
Q9NR61 (DLL4)	Interaction	0.281424	-0.178687	0.741534	0.230606	0.960681	0.0736197	0.274575	-0.190883	0.744188
Q9NR71 (ASAH2)	Pre-ETT	0.100961	-0.457364	0.659285	0.723027	0.999549	0.0642228	0.106016	-0.433846	0.636648
Q9NR71 (ASAH2)	Post-ETT	0.201657	-0.356667	0.759982	0.479004	0.936107	0.0802432	0.203703	-0.355009	0.74429
Q9NR71 (ASAH2)	Case	0.0268332	-0.10893	0.162597	0.698475	0.973575	0.0195978	0.0284391	-0.123473	0.174687
Q9NR71 (ASAH2)	Control	-0.0738635	-0.182911	0.0351845	0.184317	0.99974	0.0288703	-0.0723972	-0.189768	0.0458268
Q9NR71 (ASAH2)	Interaction	0.100697	-0.073439	0.274832	0.257055	0.960681	0.0298604	0.0996538	-0.0912181	0.279912
Q9NRA0 (SPHK2)	Pre-ETT	0.116703	-0.489004	0.72241	0.705705	0.999549	0.0629448	0.10179	-0.479287	0.700139
Q9NRA0 (SPHK2)	Post-ETT	-0.0795911	-0.685298	0.526116	0.79676	0.98199	0.059957	-0.0877866	-0.703399	0.506963
Q9NRA0 (SPHK2)	Case	-0.0471321	-0.394149	0.299885	0.790083	0.978928	0.0355565	-0.0509726	-0.400789	0.292938
Q9NRA0 (SPHK2)	Control	0.149162	-0.129569	0.427893	0.294239	0.99974	0.0546558	0.15232	-0.151171	0.438747
Q9NRA0 (SPHK2)	Interaction	-0.196294	-0.641391	0.248804	0.387385	0.960681	0.0521068	-0.194419	-0.654477	0.271836
Q9NRA1 (PDGFC)	Pre-ETT	0.0743839	-0.393761	0.542528	0.755481	0.999549	0.0506568	0.0568896	-0.425909	0.516667
Q9NRA1 (PDGFC)	Post-ETT	0.143891	-0.324253	0.612036	0.546892	0.942933	0.0585661	0.124969	-0.382271	0.618985
Q9NRA1 (PDGFC)	Case	0.0869068	-0.149505	0.323319	0.471219	0.96212	0.0334715	0.0818481	-0.154215	0.324615
Q9NRA1 (PDGFC)	Control	0.0173995	-0.172491	0.20729	0.857475	0.99974	0.0196836	0.0168522	-0.177606	0.220603
Q9NRA1 (PDGFC)	Interaction	0.0695072	-0.233724	0.372739	0.65324	0.963088	0.0296116	0.0652753	-0.248894	0.381106
Q9NRA1 (PDGFC)	Pre-ETT	1.16184	-0.0304737	2.35415	0.0561499	0.995608	0.403041	1.14492	-0.0469472	2.29134
Q9NRA1 (PDGFC)	Post-ETT	1.24802	0.0557115	2.44034	0.040214	0.871068	0.610406	1.25428	0.084979	2.42418
Q9NRA1 (PDGFC)	Case	-0.0227574	-0.334196	0.288681	0.886118	0.990212	0.0171786	-0.0268618	-0.352846	0.294097
Q9NRA1 (PDGFC)	Control	-0.108943	-0.359096	0.141211	0.393343	0.99974	0.0163284	-0.106613	-0.386571	0.154244
Q9NRA1 (PDGFC)	Interaction	0.0861852	-0.313278	0.485648	0.672392	0.963799	0.0204048	0.0924507	-0.337993	0.528858
Q9NRB3 (CHST12)	Pre-ETT	0.197307	-0.754827	1.14944	0.684628	0.999549	0.0706016	0.216515	-0.715921	1.17371
Q9NRB3 (CHST12)	Post-ETT	0.439095	-0.513039	1.39123	0.366062	0.936015	0.0910689	0.415994	-0.566727	1.38377
Q9NRB3 (CHST12)	Case	0.0367945	-0.287085	0.360674	0.823798	0.983999	0.0228359	0.0343143	-0.301261	0.376902
Q9NRB3 (CHST12)	Control	-0.204993	-0.465139	0.0551532	0.122483	0.99974	0.0569673	-0.204176	-0.469467	0.0648939
Q9NRB3 (CHST12)	Interaction	0.241787	-0.173633	0.657207	0.25397	0.960681	0.040331	0.23724	-0.172781	0.662154
Q9NRC9 (OTOR)	Pre-ETT	0.665313	-0.54889	1.87952	0.282846	0.999549	0.109827	0.627462	-0.524224	1.85721
Q9NRC9 (OTOR)	Post-ETT	0.521159	-0.693045	1.73536	0.400206	0.936015	0.0875158	0.506617	-0.693721	1.7317
Q9NRC9 (OTOR)	Case	-0.114231	-0.432613	0.204151	0.481926	0.96212	0.0228021	-0.118424	-0.446351	0.210044
Q9NRC9 (OTOR)	Control	0.0299238	-0.225807	0.285654	0.818604	0.99974	0.0152935	0.0274011	-0.243368	0.317903
Q9NRC9 (OTOR)	Interaction	-0.144155	-0.552524	0.264214	0.489019	0.960681	0.0215458	-0.144031	-0.597584	0.299687
Q9NRD5 (PICK1)	Pre-ETT	-0.234232	-0.771965	0.303501	0.393247	0.999549	0.0994045	-0.233764	-0.765934	0.29219
Q9NRD5 (PICK1)	Post-ETT	-0.18558	-0.723313	0.352153	0.498778	0.936107	0.0745963	-0.18541	-0.721623	0.326515
Q9NRD5 (PICK1)	Case	0.0449969	-0.0512658	0.14126	0.359582	0.96212	0.0189043	0.0458635	-0.0592347	0.144013
Q9NRD5 (PICK1)	Control	-0.00365521	-0.0809753	0.0736648	0.926178	0.99974	0.0100198	-0.00288519	-0.0868075	0.0778278
Q9NRD5 (PICK1)	Interaction	0.0486521	-0.0748182	0.172122	0.439936	0.960681	0.0167446	0.047468	-0.0830791	0.181413
Q9NRF9 (POLE3)	Pre-ETT	0.297069	-2.23489	2.82903	0.818124	0.999549	0.0440318	0.282928	-2.12367	2.48704
Q9NRF9 (POLE3)	Post-ETT	0.683028	-1.84894	3.21499	0.596997	0.948148	0.0556953	0.731691	-1.65674	3.02021
Q9NRF9 (POLE3)	Case	0.149544	-0.100962	0.40005	0.241986	0.96212	0.00935275	0.149143	-0.136512	0.430009
Q9NRF9 (POLE3)	Control	-0.236415	-0.437626	-0.0352041	0.0212855	0.99974	0.0391154	-0.234478	-0.464907	-0.00809183
Q9NRF9 (POLE3)	Interaction	0.385959	0.0646509	0.707267	0.0185561	0.960681	0.0564555	0.382643	0.0259802	0.748007
Q9NRG1 (PRTFDC1)	Pre-ETT	-0.0212978	-0.605566	0.56297	0.943044	0.999549	0.057872	-0.00701641	-0.609379	0.585789
Q9NRG1 (PRTFDC1)	Post-ETT	-0.296989	-0.881257	0.287278	0.319119	0.936015	0.0889202	-0.298285	-0.903233	0.283534
Q9NRG1 (PRTFDC1)	Case	-0.0976036	-0.529442	0.334235	0.657774	0.968692	0.0520839	-0.0969812	-0.527096	0.35151
Q9NRG1 (PRTFDC1)	Control	0.178088	-0.168773	0.524949	0.314272	0.99974	0.0632208	0.182616	-0.19483	0.54491
Q9NRG1 (PRTFDC1)	Interaction	-0.275692	-0.829584	0.278201	0.329292	0.960681	0.0698601	-0.279612	-0.858345	0.291235
Q9NRG4 (SMYD2)	Pre-ETT	-0.26214	-0.790834	0.266554	0.33115	0.999549	0.0978367	-0.260865	-0.803346	0.274619
Q9NRG4 (SMYD2)	Post-ETT	-0.300604	-0.829298	0.228091	0.265111	0.936015	0.118359	-0.310431	-0.868028	0.229507
Q9NRG4 (SMYD2)	Case	-0.0509641	-0.210638	0.10871	0.531595	0.96212	0.0254416	-0.0509013	-0.214496	0.115649
Q9NRG4 (SMYD2)	Control	-0.0125004	-0.140754	0.115753	0.848502	0.99974	0.0154941	-0.0127775	-0.147835	0.127967
Q9NRG4 (SMYD2)	Interaction	-0.0384637	-0.243268	0.166341	0.712802	0.965548	0.0202453	-0.0390789	-0.24992	0.178031
Q9NRH1 (YAE1)	Pre-ETT	-0.268894	-0.82426	0.286472	0.342639	0.999549	0.0922634	-0.260184	-0.800752	0.28814
Q9NRH1 (YAE1)	Post-ETT	-0.217321	-0.772687	0.338045	0.443109	0.936015	0.0811565	-0.213073	-0.724125	0.317615
Q9NRH1 (YAE1)	Case	0.0890128	-0.0677278	0.245753	0.265682	0.96212	0.0309405	0.0874039	-0.0777729	0.254994
Q9NRH1 (YAE1)	Control	0.0374397	-0.0884574	0.163337	0.559987	0.99974	0.0175224	0.0364666	-0.0971526	0.178529
Q9NRH1 (YAE1)	Interaction	0.0515732	-0.149468	0.252615	0.615112	0.961148	0.0233289	0.0505715	-0.162435	0.276311
Q9NRJ3 (CCL28)	Pre-ETT	-0.264619	-0.794159	0.264922	0.327372	0.999549	0.0898725	-0.262104	-0.77371	0.297606
Q9NRJ3 (CCL28)	Post-ETT	-0.257565	-0.787105	0.271976	0.340432	0.936015	0.078309	-0.240027	-0.808427	0.307105
Q9NRJ3 (CCL28)	Case	-0.0164487	-0.212401	0.179504	0.869319	0.988533	0.0203344	-0.0158192	-0.219418	0.195689
Q9NRJ3 (CCL28)	Control	-0.0235028	-0.180896	0.13389	0.769772	0.99974	0.0178669	-0.0250984	-0.193969	0.147018
Q9NRJ3 (CCL28)	Interaction	0.00705416	-0.244282	0.25839	0.956131	0.994758	0.0216832	0.00411105	-0.262567	0.279273
Q9NRM6 (IL17RB)	Pre-ETT	0.101038	-0.409841	0.611918	0.69829	0.999549	0.0659165	0.0890936	-0.460927	0.601821
Q9NRM6 (IL17RB)	Post-ETT	0.186133	-0.324746	0.697013	0.47517	0.936107	0.0684993	0.153361	-0.381614	0.671295
Q9NRM6 (IL17RB)	Case	0.116933	-0.00237326	0.23624	0.0547347	0.96212	0.0831831	0.117994	-0.00535166	0.244076
Q9NRM6 (IL17RB)	Control	0.0318384	-0.063991	0.127668	0.514931	0.99974	0.0151004	0.0346476	-0.0700177	0.133345
Q9NRM6 (IL17RB)	Interaction	0.085095	-0.0679324	0.238122	0.275761	0.960681	0.0255901	0.0849722	-0.0797731	0.252546
Q9NRM6 (IL17RB)	Pre-ETT	-0.0536476	-0.675519	0.568223	0.865732	0.999549	0.0589361	-0.0687683	-0.678282	0.537572
Q9NRM6 (IL17RB)	Post-ETT	-0.3159	-0.937771	0.305971	0.31943	0.936015	0.0965623	-0.314171	-0.933398	0.304303
Q9NRM6 (IL17RB)	Case	-0.0365123	-0.629962	0.556937	0.904018	0.992555	0.0573987	-0.038554	-0.645979	0.543694
Q9NRM6 (IL17RB)	Control	0.22574	-0.25093	0.70241	0.353307	0.99974	0.0776748	0.219452	-0.264076	0.688984
Q9NRM6 (IL17RB)	Interaction	-0.262252	-1.02343	0.498929	0.499502	0.960681	0.0770792	-0.249229	-1.00596	0.522239
Q9NRN5 (OLFML3)	Pre-ETT	0.445884	-0.128127	1.01989	0.127891	0.999549	0.163117	0.432691	-0.136325	0.987612
Q9NRN5 (OLFML3)	Post-ETT	0.612711	0.0387007	1.18672	0.0364289	0.86646	0.549999	0.605071	0.0343213	1.1893
Q9NRN5 (OLFML3)	Case	0.209585	-0.103578	0.522748	0.189619	0.96212	0.0717515	0.204172	-0.108651	0.524742
Q9NRN5 (OLFML3)	Control	0.0427571	-0.208782	0.294296	0.739015	0.99974	0.0252537	0.0412306	-0.224057	0.30443
Q9NRN5 (OLFML3)	Interaction	0.166828	-0.234847	0.568503	0.415626	0.960681	0.0432781	0.169266	-0.240498	0.600804
Q9NRN5 (OLFML3)	Pre-ETT	0.0897567	-0.394743	0.574257	0.716533	0.999549	0.055209	0.0785304	-0.462715	0.598259
Q9NRN5 (OLFML3)	Post-ETT	0.252043	-0.232457	0.736542	0.30792	0.936015	0.0778336	0.231246	-0.308042	0.741178
Q9NRN5 (OLFML3)	Case	0.013055	-0.278454	0.304564	0.930055	0.996766	0.0288297	0.0117763	-0.279349	0.312831
Q9NRN5 (OLFML3)	Control	-0.149231	-0.383376	0.0849147	0.211604	0.99974	0.046605	-0.148468	-0.391769	0.0870394
Q9NRN5 (OLFML3)	Interaction	0.162286	-0.211615	0.536186	0.39494	0.960681	0.0464522	0.169562	-0.223953	0.546437
Q9NRN7 (AASDHPPT)	Pre-ETT	0.00237998	-0.592959	0.597719	0.993748	0.999549	0.061663	-0.00456457	-0.592762	0.630071
Q9NRN7 (AASDHPPT)	Post-ETT	-0.323069	-0.918408	0.27227	0.28751	0.936015	0.102923	-0.333123	-0.95849	0.249091
Q9NRN7 (AASDHPPT)	Case	-0.113009	-0.698285	0.472268	0.705103	0.974249	0.0659959	-0.108026	-0.692006	0.452321
Q9NRN7 (AASDHPPT)	Control	0.21244	-0.257665	0.682546	0.375776	0.99974	0.0719518	0.21765	-0.248436	0.680349
Q9NRN7 (AASDHPPT)	Interaction	-0.325449	-1.07615	0.42525	0.395492	0.960681	0.0890123	-0.325721	-1.0591	0.401206
Q9NRR2 (TPSG1)	Pre-ETT	-0.118815	-0.707796	0.470166	0.69256	0.999549	0.0636571	-0.118496	-0.728887	0.470873
Q9NRR2 (TPSG1)	Post-ETT	0.127895	-0.461086	0.716876	0.6704	0.966833	0.0593692	0.117368	-0.497042	0.719796
Q9NRR2 (TPSG1)	Case	0.18698	-0.270127	0.644087	0.422712	0.96212	0.0633968	0.18682	-0.287213	0.661411
Q9NRR2 (TPSG1)	Control	-0.0597301	-0.426887	0.307427	0.749839	0.99974	0.0416675	-0.0644434	-0.439131	0.320266
Q9NRR2 (TPSG1)	Interaction	0.24671	-0.339593	0.833013	0.409524	0.960681	0.0682891	0.243297	-0.373721	0.849489
Q9NRR2 (TPSG1)	Pre-ETT	0.344945	-0.572544	1.26243	0.461195	0.999549	0.0849639	0.332671	-0.580754	1.22614
Q9NRR2 (TPSG1)	Post-ETT	0.579205	-0.338284	1.49669	0.215971	0.936015	0.146709	0.587272	-0.323225	1.52175
Q9NRR2 (TPSG1)	Case	0.20811	-0.0817534	0.497974	0.159376	0.96212	0.0551652	0.205935	-0.0804687	0.509899
Q9NRR2 (TPSG1)	Control	-0.0261493	-0.258973	0.206675	0.82577	0.99974	0.0174386	-0.0275873	-0.271011	0.215052
Q9NRR2 (TPSG1)	Interaction	0.23426	-0.137531	0.60605	0.216851	0.960681	0.0468988	0.240577	-0.140722	0.619903
Q9NRR5 (UBQLN4)	Pre-ETT	0.0615317	-0.546861	0.669924	0.842867	0.999549	0.060844	0.0517478	-0.566103	0.685895
Q9NRR5 (UBQLN4)	Post-ETT	-0.176059	-0.784452	0.432334	0.570591	0.945402	0.0642067	-0.180007	-0.818893	0.429186
Q9NRR5 (UBQLN4)	Case	-0.0670253	-0.671123	0.537072	0.82785	0.983999	0.0628781	-0.0759964	-0.65869	0.513745
Q9NRR5 (UBQLN4)	Control	0.170566	-0.314657	0.655788	0.490844	0.99974	0.0610527	0.167337	-0.326302	0.661555
Q9NRR5 (UBQLN4)	Interaction	-0.237591	-1.01243	0.537248	0.547847	0.960681	0.0838863	-0.25188	-1.02781	0.5503
Q9NRR6 (INPP5E)	Pre-ETT	-0.0852706	-0.613583	0.443041	0.751743	0.999549	0.06517	-0.114732	-0.642629	0.419066
Q9NRR6 (INPP5E)	Post-ETT	-0.190426	-0.718738	0.337886	0.479907	0.936107	0.0824204	-0.216471	-0.768997	0.331784
Q9NRR6 (INPP5E)	Case	-0.0296084	-0.264871	0.205655	0.805167	0.980809	0.0276825	-0.029817	-0.273412	0.207434
Q9NRR6 (INPP5E)	Control	0.0755465	-0.113421	0.264514	0.433295	0.99974	0.0341144	0.0755088	-0.118562	0.267154
Q9NRR6 (INPP5E)	Interaction	-0.105155	-0.406912	0.196602	0.494607	0.960681	0.0351633	-0.108798	-0.410264	0.19743
Q9NRS6 (SNX15)	Pre-ETT	-0.0197815	-0.587605	0.548042	0.945563	0.999549	0.0593047	-0.018843	-0.607578	0.539588
Q9NRS6 (SNX15)	Post-ETT	-0.192153	-0.759976	0.375671	0.507167	0.936107	0.0810849	-0.20344	-0.775752	0.353278
Q9NRS6 (SNX15)	Case	0.000427503	-0.542762	0.543617	0.998769	0.9997	0.0579625	-0.000406946	-0.549921	0.549937
Q9NRS6 (SNX15)	Control	0.172799	-0.263501	0.609098	0.4376	0.99974	0.0651414	0.172895	-0.286637	0.618835
Q9NRS6 (SNX15)	Interaction	-0.172371	-0.869086	0.524344	0.627743	0.962822	0.0741442	-0.170501	-0.892179	0.507147
Q9NRV9 (HEBP1)	Pre-ETT	0.0495327	-0.510896	0.609962	0.862472	0.999549	0.0579741	0.019746	-0.525213	0.59657
Q9NRV9 (HEBP1)	Post-ETT	-0.0965871	-0.657016	0.463842	0.735522	0.976075	0.0725056	-0.125646	-0.682381	0.446326
Q9NRV9 (HEBP1)	Case	-0.0612403	-0.563369	0.440888	0.811075	0.980866	0.0600703	-0.0652107	-0.567664	0.471277
Q9NRV9 (HEBP1)	Control	0.0848795	-0.31844	0.488199	0.679989	0.99974	0.0532349	0.0821982	-0.35371	0.488944
Q9NRV9 (HEBP1)	Interaction	-0.14612	-0.790169	0.49793	0.656558	0.963088	0.0658742	-0.136794	-0.819582	0.526366
Q9NRW1 (RAB6B)	Pre-ETT	0.0406826	-0.591803	0.673168	0.899678	0.999549	0.0607616	0.0396815	-0.607361	0.669026
Q9NRW1 (RAB6B)	Post-ETT	-0.416465	-1.04895	0.21602	0.196858	0.936015	0.127314	-0.415736	-1.05187	0.218106
Q9NRW1 (RAB6B)	Case	-0.21272	-0.754671	0.329231	0.441715	0.96212	0.0676217	-0.215216	-0.818891	0.347649
Q9NRW1 (RAB6B)	Control	0.244428	-0.190878	0.679734	0.271098	0.99974	0.0781409	0.240915	-0.197466	0.678601
Q9NRW1 (RAB6B)	Interaction	-0.457148	-1.15228	0.23798	0.197411	0.960681	0.117951	-0.448693	-1.17354	0.279941
Q9NRX4 (PHPT1)	Pre-ETT	0.0503095	-0.520937	0.621556	0.862955	0.999549	0.0595187	0.0384151	-0.515363	0.600301
Q9NRX4 (PHPT1)	Post-ETT	-0.0917114	-0.662958	0.479535	0.753016	0.97796	0.067247	-0.108015	-0.663916	0.465322
Q9NRX4 (PHPT1)	Case	0.0247779	-0.503567	0.553123	0.926764	0.995857	0.0613813	0.0258377	-0.533428	0.572104
Q9NRX4 (PHPT1)	Control	0.166799	-0.257587	0.591185	0.441101	0.99974	0.0651116	0.168219	-0.283555	0.597368
Q9NRX4 (PHPT1)	Interaction	-0.142021	-0.819711	0.53567	0.681262	0.963799	0.0636956	-0.13978	-0.830114	0.536214
Q9NRX6 (TMEM167B)	Pre-ETT	1.37682	-0.553189	3.30683	0.162056	0.999549	0.168253	1.36546	-0.485812	3.25849
Q9NRX6 (TMEM167B)	Post-ETT	1.3315	-0.598512	3.26151	0.176323	0.936015	0.156436	1.3372	-0.602055	3.19276
Q9NRX6 (TMEM167B)	Case	-0.11841	-0.43741	0.20059	0.466906	0.96212	0.0141848	-0.117636	-0.461645	0.237293
Q9NRX6 (TMEM167B)	Control	-0.0730861	-0.329313	0.183141	0.576121	0.99974	0.0105526	-0.0734484	-0.341364	0.209303
Q9NRX6 (TMEM167B)	Interaction	-0.0453239	-0.454485	0.363837	0.828122	0.98051	0.0119604	-0.0445486	-0.49897	0.401069
Q9NRY2 (INIP)	Pre-ETT	0.252666	-0.275618	0.78095	0.34855	0.999549	0.0777368	0.239665	-0.284423	0.794804
Q9NRY2 (INIP)	Post-ETT	0.129344	-0.39894	0.657628	0.631318	0.959157	0.062936	0.128167	-0.397609	0.666581
Q9NRY2 (INIP)	Case	-0.118949	-0.353167	0.115269	0.319552	0.96212	0.0373351	-0.117675	-0.364048	0.119561
Q9NRY2 (INIP)	Control	0.00437311	-0.183756	0.192502	0.963661	0.999781	0.020591	0.00350625	-0.1946	0.197737
Q9NRY2 (INIP)	Interaction	-0.123322	-0.42374	0.177095	0.421067	0.960681	0.0357292	-0.125715	-0.441199	0.190811
Q9NRY6 (PLSCR3)	Pre-ETT	-0.170803	-0.713218	0.371613	0.537117	0.999549	0.070065	-0.161152	-0.692712	0.35887
Q9NRY6 (PLSCR3)	Post-ETT	-0.00279502	-0.54521	0.53962	0.991942	0.999168	0.0620253	-0.00415648	-0.550743	0.546743
Q9NRY6 (PLSCR3)	Case	0.0902624	-0.157454	0.337979	0.475124	0.96212	0.0363913	0.0942935	-0.167577	0.345598
Q9NRY6 (PLSCR3)	Control	-0.0777452	-0.276716	0.121225	0.443777	0.99974	0.0319413	-0.0769347	-0.28568	0.126344
Q9NRY6 (PLSCR3)	Interaction	0.168008	-0.149723	0.485738	0.300026	0.960681	0.0488297	0.166709	-0.156605	0.491569
Q9NS18 (GLRX2)	Pre-ETT	-0.116185	-0.643406	0.411037	0.665799	0.999549	0.0674143	-0.137869	-0.641625	0.372071
Q9NS18 (GLRX2)	Post-ETT	-0.243524	-0.770745	0.283697	0.365302	0.936015	0.103123	-0.264718	-0.762798	0.25558
Q9NS18 (GLRX2)	Case	-0.153449	-0.310309	0.00341053	0.0551936	0.96212	0.109261	-0.154057	-0.323034	0.0127514
Q9NS18 (GLRX2)	Control	-0.0261101	-0.152103	0.0998829	0.684616	0.99974	0.0166136	-0.0244363	-0.157987	0.111142
Q9NS18 (GLRX2)	Interaction	-0.127339	-0.328534	0.0738553	0.214793	0.960681	0.0436087	-0.128085	-0.34358	0.0761738
Q9NS26 (SPANXA1)	Pre-ETT	-0.177897	-0.765858	0.410064	0.553168	0.999549	0.0698566	-0.165456	-0.72613	0.427049
Q9NS26 (SPANXA1)	Post-ETT	-0.150151	-0.738111	0.43781	0.616705	0.954619	0.0670335	-0.115067	-0.728877	0.47732
Q9NS26 (SPANXA1)	Case	0.0390466	-0.0386427	0.116736	0.324586	0.96212	0.0126477	0.0378375	-0.0446164	0.122414
Q9NS26 (SPANXA1)	Control	0.0113	-0.0511016	0.0737016	0.722648	0.99974	0.0076903	0.011444	-0.0594813	0.080725
Q9NS26 (SPANXA1)	Interaction	0.0277466	-0.0719008	0.127394	0.585239	0.960681	0.0102136	0.0265734	-0.0844974	0.142641
Q9NS28 (RGS18)	Pre-ETT	-0.078736	-0.708301	0.550829	0.806363	0.999549	0.0627725	-0.095453	-0.749465	0.515768
Q9NS28 (RGS18)	Post-ETT	-0.273378	-0.902942	0.356187	0.394725	0.936015	0.0894664	-0.295471	-0.944922	0.346236
Q9NS28 (RGS18)	Case	-0.0101647	-0.540244	0.519914	0.970019	0.99751	0.0533567	-0.0186091	-0.571646	0.514367
Q9NS28 (RGS18)	Control	0.184477	-0.241293	0.610246	0.395764	0.99974	0.0626925	0.183814	-0.253164	0.621305
Q9NS28 (RGS18)	Interaction	-0.194642	-0.874541	0.485258	0.574731	0.960681	0.0645448	-0.200868	-0.90406	0.507535
Q9NS37 (CREBZF)	Pre-ETT	0.057254	-0.554731	0.669239	0.854513	0.999549	0.0473938	0.0587999	-0.566713	0.71166
Q9NS37 (CREBZF)	Post-ETT	0.0826545	-0.529331	0.69464	0.791231	0.98199	0.0459012	0.0834592	-0.540434	0.719649
Q9NS37 (CREBZF)	Case	0.0184256	-0.065452	0.102303	0.666795	0.969226	0.0074837	0.0190099	-0.0773273	0.116742
Q9NS37 (CREBZF)	Control	-0.00697485	-0.074347	0.0603973	0.839206	0.99974	0.00615761	-0.00690993	-0.0866081	0.0701643
Q9NS37 (CREBZF)	Interaction	0.0254005	-0.0821842	0.132985	0.643549	0.962904	0.00801985	0.0239484	-0.0961246	0.144595
Q9NS62 (THSD1)	Pre-ETT	-0.645389	-1.27269	-0.0180832	0.0437515	0.96167	0.45922	-0.633424	-1.25037	-0.00172394
Q9NS62 (THSD1)	Post-ETT	-0.469205	-1.09651	0.1581	0.14265	0.936015	0.175641	-0.455249	-1.11517	0.187474
Q9NS62 (THSD1)	Case	0.0586698	-0.184987	0.302327	0.636972	0.964611	0.02589	0.0562564	-0.202445	0.301788
Q9NS62 (THSD1)	Control	-0.117514	-0.313224	0.0781962	0.239252	0.99974	0.0360758	-0.116402	-0.336213	0.0960753
Q9NS62 (THSD1)	Interaction	0.176184	-0.13634	0.488707	0.269195	0.960681	0.0491771	0.169575	-0.163888	0.515518
Q9NS68 (TNFRSF19)	Pre-ETT	0.100324	-0.541888	0.742537	0.759468	0.999549	0.0567309	0.130109	-0.552078	0.817701
Q9NS68 (TNFRSF19)	Post-ETT	0.191224	-0.450988	0.833436	0.559492	0.943115	0.0712844	0.198322	-0.461454	0.848301
Q9NS68 (TNFRSF19)	Case	0.0370455	-0.307788	0.381879	0.833231	0.984033	0.0337877	0.0372922	-0.330184	0.402711
Q9NS68 (TNFRSF19)	Control	-0.0538541	-0.330831	0.223123	0.703139	0.99974	0.0276492	-0.0538573	-0.335229	0.237566
Q9NS68 (TNFRSF19)	Interaction	0.0908996	-0.351397	0.533197	0.687091	0.963799	0.038095	0.0912456	-0.374803	0.535735
Q9NS71 (GKN1)	Pre-ETT	0.0932339	-0.491684	0.678152	0.754728	0.999549	0.0610909	0.104155	-0.490753	0.686166
Q9NS71 (GKN1)	Post-ETT	0.118133	-0.466785	0.703051	0.692219	0.96859	0.0676342	0.131531	-0.444184	0.721708
Q9NS71 (GKN1)	Case	0.0247147	-0.224864	0.274294	0.846108	0.984033	0.0258723	0.0273784	-0.229837	0.281358
Q9NS71 (GKN1)	Control	-0.00018486	-0.200652	0.200282	0.998558	0.999781	0.0194677	-0.00016844	-0.201924	0.200712
Q9NS71 (GKN1)	Interaction	0.0248996	-0.29522	0.345019	0.878832	0.985095	0.0270631	0.0274352	-0.302131	0.338967
Q9NS85 (CA10)	Pre-ETT	-0.659731	-1.30563	-0.0138302	0.0452921	0.962514	0.484042	-0.65537	-1.28762	-0.03371
Q9NS85 (CA10)	Post-ETT	-0.4731	-1.119	0.1728	0.151114	0.936015	0.162515	-0.455212	-1.08771	0.23382
Q9NS85 (CA10)	Case	0.0168695	-0.200583	0.234322	0.879148	0.989831	0.0211141	0.0146109	-0.212863	0.241294
Q9NS85 (CA10)	Control	-0.169761	-0.344423	0.00490166	0.0567852	0.99974	0.0989549	-0.168522	-0.346722	0.0115615
Q9NS85 (CA10)	Interaction	0.18663	-0.0922831	0.465543	0.189697	0.960681	0.049985	0.188099	-0.109102	0.473236
Q9NS85 (CA10)	Pre-ETT	-0.373915	-0.992326	0.244496	0.23599	0.999549	0.118748	-0.368836	-1.0029	0.251969
Q9NS85 (CA10)	Post-ETT	0.0834611	-0.53495	0.701873	0.791381	0.98199	0.0581424	0.0858446	-0.557596	0.683725
Q9NS85 (CA10)	Case	0.506529	0.00544347	1.00761	0.0475626	0.96212	0.340084	0.508765	-0.00653702	1.02053
Q9NS85 (CA10)	Control	0.0491529	-0.353329	0.451634	0.810827	0.99974	0.0408308	0.0447171	-0.376396	0.492848
Q9NS85 (CA10)	Interaction	0.457376	-0.185335	1.10009	0.163082	0.960681	0.123098	0.466529	-0.227002	1.12147
Q9NS91 (RAD18)	Pre-ETT	0.0913578	-0.536791	0.719506	0.775601	0.999549	0.0714279	0.111707	-0.558449	0.747481
Q9NS91 (RAD18)	Post-ETT	0.24361	-0.384539	0.871758	0.447185	0.936015	0.0887579	0.26379	-0.34097	0.859324
Q9NS91 (RAD18)	Case	0.220006	-0.237488	0.6775	0.345919	0.96212	0.0707636	0.213547	-0.238496	0.699534
Q9NS91 (RAD18)	Control	0.0677543	-0.299714	0.435222	0.717815	0.99974	0.0336985	0.0663425	-0.288518	0.432099
Q9NS91 (RAD18)	Interaction	0.152252	-0.434548	0.739051	0.611078	0.960681	0.0535798	0.149461	-0.439686	0.75541
Q9NS98 (SEMA3G)	Pre-ETT	-0.0333896	-0.76318	0.696401	0.928547	0.999549	0.0611285	-0.025351	-0.731982	0.677396
Q9NS98 (SEMA3G)	Post-ETT	0.06145	-0.66834	0.79124	0.868918	0.990651	0.0641675	0.0588184	-0.653396	0.763812
Q9NS98 (SEMA3G)	Case	-0.0100136	-0.185588	0.165561	0.910995	0.992937	0.0170454	-0.010338	-0.196458	0.178821
Q9NS98 (SEMA3G)	Control	-0.104853	-0.245878	0.0361719	0.145048	0.99974	0.0362834	-0.103833	-0.255686	0.0442594
Q9NS98 (SEMA3G)	Interaction	0.0948395	-0.130359	0.320039	0.409137	0.960681	0.0269537	0.0962714	-0.143222	0.330347
Q9NSA3 (CTNNBIP1)	Pre-ETT	-0.0494074	-0.242367	0.143552	0.615773	0.999549	0.027784	-0.0554963	-0.270683	0.151307
Q9NSA3 (CTNNBIP1)	Post-ETT	-0.116676	-0.309635	0.0762838	0.23597	0.936015	0.0484254	-0.124483	-0.343796	0.071367
Q9NSA3 (CTNNBIP1)	Case	-0.00120177	-0.146134	0.143731	0.987033	0.997692	0.0174918	0.00141092	-0.154272	0.154978
Q9NSA3 (CTNNBIP1)	Control	0.0660666	-0.0503459	0.182479	0.266	0.99974	0.0268968	0.0662627	-0.0542697	0.191775
Q9NSA3 (CTNNBIP1)	Interaction	-0.0672683	-0.253164	0.118627	0.478179	0.960681	0.0233046	-0.0696586	-0.264261	0.122968
Q9NSB8 (HOMER2)	Pre-ETT	0.11428	-0.49883	0.727391	0.714868	0.999549	0.0651512	0.124649	-0.504073	0.738044
Q9NSB8 (HOMER2)	Post-ETT	-0.1964	-0.809511	0.41671	0.530107	0.937335	0.0789553	-0.19774	-0.837616	0.42456
Q9NSB8 (HOMER2)	Case	-0.311556	-0.718814	0.0957025	0.133773	0.96212	0.123782	-0.31107	-0.730579	0.112142
Q9NSB8 (HOMER2)	Control	-0.000875378	-0.327993	0.326242	0.995815	0.999781	0.0336407	0.00148501	-0.31607	0.31542
Q9NSB8 (HOMER2)	Interaction	-0.310681	-0.833046	0.211685	0.243735	0.960681	0.0822483	-0.311863	-0.840864	0.224007
Q9NSC5 (HOMER3)	Pre-ETT	0.0906676	-0.502141	0.683477	0.764354	0.999549	0.0592279	0.0993597	-0.514023	0.682187
Q9NSC5 (HOMER3)	Post-ETT	0.229197	-0.363612	0.822006	0.448585	0.936015	0.078691	0.238716	-0.361522	0.823042
Q9NSC5 (HOMER3)	Case	0.213748	-0.222592	0.650087	0.336995	0.96212	0.0691385	0.208271	-0.243063	0.672185
Q9NSC5 (HOMER3)	Control	0.0752188	-0.275257	0.425695	0.674014	0.99974	0.0408885	0.078877	-0.291906	0.427122
Q9NSC5 (HOMER3)	Interaction	0.138529	-0.421137	0.698195	0.627583	0.962822	0.0471684	0.140879	-0.444881	0.721688
Q9NSC7 (ST6GALNAC1)	Pre-ETT	0.323528	-0.404605	1.05166	0.383829	0.999549	0.0877623	0.305241	-0.394203	1.0202
Q9NSC7 (ST6GALNAC1)	Post-ETT	0.473631	-0.254503	1.20176	0.202344	0.936015	0.142788	0.468111	-0.340847	1.19046
Q9NSC7 (ST6GALNAC1)	Case	0.151998	-0.315652	0.619648	0.5241	0.96212	0.0514455	0.155122	-0.32203	0.652523
Q9NSC7 (ST6GALNAC1)	Control	0.00189596	-0.37373	0.377522	0.992107	0.999781	0.03197	-0.00263103	-0.378086	0.383216
Q9NSC7 (ST6GALNAC1)	Interaction	0.150102	-0.449724	0.749928	0.623803	0.962822	0.0464864	0.153203	-0.488337	0.756911
Q9NSD4 (ZNF275)	Pre-ETT	0.494744	-0.284645	1.27413	0.213443	0.999549	0.13589	0.491149	-0.261844	1.22095
Q9NSD4 (ZNF275)	Post-ETT	0.560937	-0.218452	1.34033	0.158359	0.936015	0.17488	0.514751	-0.220714	1.28208
Q9NSD4 (ZNF275)	Case	0.00886605	-0.116608	0.134341	0.889852	0.99024	0.0109006	0.0111798	-0.128116	0.146722
Q9NSD4 (ZNF275)	Control	-0.0573267	-0.15811	0.0434568	0.264916	0.99974	0.0147869	-0.0558096	-0.162583	0.0558794
Q9NSD4 (ZNF275)	Interaction	0.0661928	-0.0947456	0.227131	0.420175	0.960681	0.015058	0.0686063	-0.107475	0.234731
Q9NSI8 (SAMSN1)	Pre-ETT	-0.1306	-0.772943	0.511743	0.690265	0.999549	0.0716184	-0.131614	-0.761026	0.522293
Q9NSI8 (SAMSN1)	Post-ETT	-0.0875523	-0.729895	0.554791	0.789357	0.98199	0.0665671	-0.0976852	-0.715913	0.568986
Q9NSI8 (SAMSN1)	Case	-0.062751	-0.426228	0.300726	0.735084	0.974249	0.0395065	-0.0682143	-0.438232	0.29748
Q9NSI8 (SAMSN1)	Control	-0.105799	-0.39775	0.186153	0.477543	0.99974	0.0364606	-0.10445	-0.401668	0.209051
Q9NSI8 (SAMSN1)	Interaction	0.0430476	-0.423161	0.509257	0.856388	0.9839	0.0389628	0.0425347	-0.439794	0.525529
Q9NSY2 (STARD5)	Pre-ETT	0.240401	-0.311245	0.792046	0.393034	0.999549	0.0819672	0.228139	-0.325622	0.782659
Q9NSY2 (STARD5)	Post-ETT	0.136502	-0.415144	0.688147	0.627689	0.95866	0.065992	0.125982	-0.416502	0.66837
Q9NSY2 (STARD5)	Case	0.0970461	-0.437065	0.631157	0.721752	0.974249	0.0621828	0.0963202	-0.451178	0.619871
Q9NSY2 (STARD5)	Control	0.200945	-0.228063	0.629954	0.3586	0.99974	0.0822949	0.206249	-0.234463	0.6137
Q9NSY2 (STARD5)	Interaction	-0.103899	-0.788971	0.581172	0.766275	0.974956	0.063195	-0.109042	-0.800915	0.585669
Q9NT22 (EMILIN3)	Pre-ETT	0.0173573	-0.620624	0.655338	0.957474	0.999549	0.0553312	0.0189653	-0.613481	0.670004
Q9NT22 (EMILIN3)	Post-ETT	0.0780806	-0.5599	0.716062	0.810428	0.982686	0.0548291	0.0769595	-0.544182	0.70943
Q9NT22 (EMILIN3)	Case	-0.0151092	-0.264843	0.234624	0.905608	0.9928	0.0197094	-0.0191523	-0.276195	0.233933
Q9NT22 (EMILIN3)	Control	-0.0758325	-0.276423	0.124758	0.458719	0.99974	0.0221249	-0.0768231	-0.271759	0.131762
Q9NT22 (EMILIN3)	Interaction	0.0607233	-0.259594	0.381041	0.710224	0.965548	0.0241596	0.0599581	-0.279758	0.399143
Q9NT22 (EMILIN3)	Pre-ETT	0.19675	-0.318465	0.711964	0.454177	0.999549	0.0754607	0.19304	-0.421242	0.778542
Q9NT22 (EMILIN3)	Post-ETT	0.285662	-0.229553	0.800876	0.277167	0.936015	0.0938797	0.283974	-0.293791	0.868544
Q9NT22 (EMILIN3)	Case	0.0792115	-0.0798798	0.238303	0.329131	0.96212	0.0286749	0.0821396	-0.0812267	0.248059
Q9NT22 (EMILIN3)	Control	-0.00970043	-0.137486	0.118085	0.881723	0.99974	0.0145477	-0.0104309	-0.148701	0.126088
Q9NT22 (EMILIN3)	Interaction	0.088912	-0.115145	0.292969	0.393105	0.960681	0.0236009	0.088536	-0.130095	0.307263
Q9NT62 (ATG3)	Pre-ETT	0.103095	-0.693458	0.899648	0.799749	0.999549	0.0596726	0.115211	-0.667409	0.917861
Q9NT62 (ATG3)	Post-ETT	0.187421	-0.609132	0.983974	0.644683	0.961477	0.061636	0.208246	-0.568065	0.992988
Q9NT62 (ATG3)	Case	0.177779	-0.0521391	0.407697	0.129646	0.96212	0.0541844	0.178859	-0.0561769	0.419609
Q9NT62 (ATG3)	Control	0.0934534	-0.0912215	0.278128	0.321283	0.99974	0.0238294	0.0938288	-0.100675	0.285256
Q9NT62 (ATG3)	Interaction	0.0843259	-0.210576	0.379228	0.575178	0.960681	0.0218999	0.0830288	-0.220335	0.397889
Q9NT68 (TENM2)	Pre-ETT	-0.0773197	-0.65713	0.50249	0.793809	0.999549	0.0585017	-0.0791592	-0.678392	0.502241
Q9NT68 (TENM2)	Post-ETT	-0.125042	-0.704852	0.454768	0.672523	0.96795	0.0612535	-0.124723	-0.706035	0.444268
Q9NT68 (TENM2)	Case	0.278314	-0.320736	0.877364	0.362515	0.96212	0.0887055	0.270118	-0.316256	0.882305
Q9NT68 (TENM2)	Control	0.326036	-0.155132	0.807205	0.184159	0.99974	0.131558	0.330857	-0.128636	0.810782
Q9NT68 (TENM2)	Interaction	-0.0477226	-0.816087	0.720642	0.903111	0.988345	0.0542181	-0.0448743	-0.797901	0.731671
Q9NT99 (LRRC4B)	Pre-ETT	0.391809	-0.209288	0.992905	0.201408	0.999549	0.131625	0.382309	-0.225323	0.998366
Q9NT99 (LRRC4B)	Post-ETT	0.257894	-0.343203	0.85899	0.400403	0.936015	0.0945146	0.267618	-0.357514	0.867893
Q9NT99 (LRRC4B)	Case	-0.110741	-0.488342	0.26686	0.56542	0.96212	0.043912	-0.114549	-0.511502	0.277812
Q9NT99 (LRRC4B)	Control	0.0231737	-0.280123	0.32647	0.880959	0.99974	0.0294541	0.0219453	-0.284304	0.32663
Q9NT99 (LRRC4B)	Interaction	-0.133915	-0.61824	0.35041	0.58787	0.960681	0.0458496	-0.131443	-0.597949	0.36925
Q9NTG7 (SIRT3)	Pre-ETT	0.159619	-0.457771	0.777009	0.612347	0.999549	0.0636395	0.159494	-0.485482	0.775916
Q9NTG7 (SIRT3)	Post-ETT	0.218445	-0.398945	0.835835	0.488012	0.936107	0.069721	0.218271	-0.413758	0.832004
Q9NTG7 (SIRT3)	Case	0.00240753	-0.232447	0.237262	0.98397	0.997692	0.0212543	0.00500681	-0.242037	0.245117
Q9NTG7 (SIRT3)	Control	-0.0564179	-0.245057	0.132222	0.557753	0.99974	0.0224609	-0.055523	-0.255442	0.147124
Q9NTG7 (SIRT3)	Interaction	0.0588254	-0.242408	0.360058	0.701908	0.965506	0.0219586	0.059928	-0.266307	0.385791
Q9NTK1 (DEPP1)	Pre-ETT	0.535801	0.0303187	1.04128	0.0377534	0.919942	0.412273	0.518365	-0.0176248	1.03285
Q9NTK1 (DEPP1)	Post-ETT	0.595976	0.0904938	1.10146	0.0208414	0.770559	0.620696	0.589033	0.0340408	1.12929
Q9NTK1 (DEPP1)	Case	0.0906337	0.00774427	0.173523	0.0321066	0.96212	0.072411	0.089764	0.00215702	0.183735
Q9NTK1 (DEPP1)	Control	0.0304586	-0.0361198	0.0970369	0.369904	0.99974	0.0107601	0.0302173	-0.044743	0.102943
Q9NTK1 (DEPP1)	Interaction	0.0601751	-0.046142	0.166492	0.267287	0.960681	0.0166837	0.0612532	-0.059046	0.180821
Q9NTK5 (OLA1)	Pre-ETT	0.044118	-0.548969	0.637205	0.884082	0.999549	0.0610479	0.0308505	-0.559247	0.642486
Q9NTK5 (OLA1)	Post-ETT	-0.180855	-0.773941	0.412232	0.550062	0.942933	0.0713133	-0.189527	-0.813373	0.414368
Q9NTK5 (OLA1)	Case	-0.0480535	-0.637084	0.540977	0.872964	0.989028	0.061107	-0.0440807	-0.655657	0.535836
Q9NTK5 (OLA1)	Control	0.176919	-0.296201	0.650039	0.463613	0.99974	0.0630279	0.177521	-0.287511	0.650633
Q9NTK5 (OLA1)	Interaction	-0.224973	-0.980485	0.53054	0.559471	0.960681	0.0748655	-0.218895	-0.99612	0.5248
Q9NTM9 (CUTC)	Pre-ETT	0.87349	0.0223834	1.7246	0.0442717	0.96167	0.520413	0.862033	-0.00287338	1.6916
Q9NTM9 (CUTC)	Post-ETT	1.04193	0.190828	1.89304	0.0164214	0.724311	1.181	1.04332	0.191604	1.88509
Q9NTM9 (CUTC)	Case	0.170106	-0.0689352	0.409148	0.163092	0.96212	0.0449165	0.16935	-0.0843123	0.423201
Q9NTM9 (CUTC)	Control	0.00166143	-0.190341	0.193664	0.986469	0.999781	0.0147128	0.0040988	-0.198584	0.201397
Q9NTM9 (CUTC)	Interaction	0.168445	-0.138159	0.475049	0.281577	0.960681	0.0311215	0.168564	-0.151117	0.491033
Q9NTN9 (SEMA4G)	Pre-ETT	0.169022	-0.436219	0.774262	0.58414	0.999549	0.0616756	0.1231	-0.462129	0.69949
Q9NTN9 (SEMA4G)	Post-ETT	0.26992	-0.33532	0.87516	0.38207	0.936015	0.0873912	0.246359	-0.358684	0.821088
Q9NTN9 (SEMA4G)	Case	-0.00294517	-0.199263	0.193373	0.976543	0.99751	0.0209875	-0.00653953	-0.206148	0.209926
Q9NTN9 (SEMA4G)	Control	-0.103843	-0.26153	0.0538434	0.196801	0.99974	0.0395197	-0.104675	-0.271398	0.0619244
Q9NTN9 (SEMA4G)	Interaction	0.100898	-0.150907	0.352704	0.432245	0.960681	0.030159	0.104868	-0.155138	0.375039
Q9NTU7 (CBLN4)	Pre-ETT	-0.481315	-1.12606	0.163429	0.143425	0.999549	0.2023	-0.487078	-1.13086	0.135076
Q9NTU7 (CBLN4)	Post-ETT	-0.271417	-0.916161	0.373328	0.409326	0.936015	0.083787	-0.273693	-0.934584	0.367585
Q9NTU7 (CBLN4)	Case	0.172909	-0.0412825	0.3871	0.113602	0.96212	0.0653008	0.172606	-0.0402241	0.396047
Q9NTU7 (CBLN4)	Control	-0.0369899	-0.209033	0.135053	0.673463	0.99974	0.0175426	-0.0342224	-0.2188	0.141269
Q9NTU7 (CBLN4)	Interaction	0.209899	-0.0648317	0.484629	0.134277	0.960681	0.0624778	0.212243	-0.0803754	0.493449
Q9NTX5 (ECHDC1)	Pre-ETT	0.221589	-0.343188	0.786366	0.441901	0.999549	0.0800223	0.237356	-0.325341	0.792514
Q9NTX5 (ECHDC1)	Post-ETT	0.0363757	-0.528402	0.601153	0.899545	0.993425	0.0585694	0.040329	-0.525339	0.621323
Q9NTX5 (ECHDC1)	Case	-0.133465	-0.607518	0.340587	0.581077	0.96212	0.0534406	-0.135595	-0.655247	0.3532
Q9NTX5 (ECHDC1)	Control	0.051748	-0.32902	0.432516	0.789956	0.99974	0.0453201	0.0604013	-0.344581	0.458699
Q9NTX5 (ECHDC1)	Interaction	-0.185213	-0.793251	0.422824	0.550493	0.960681	0.0650554	-0.195254	-0.813044	0.441737
Q9NTX7 (RNF146)	Pre-ETT	0.0460642	-0.520898	0.613027	0.873478	0.999549	0.0586419	0.0246336	-0.630414	0.627843
Q9NTX7 (RNF146)	Post-ETT	0.101329	-0.465634	0.668291	0.726122	0.97494	0.0613901	0.0528229	-0.605177	0.659052
Q9NTX7 (RNF146)	Case	-0.0448274	-0.348482	0.258827	0.772319	0.974798	0.033331	-0.0440369	-0.348516	0.264887
Q9NTX7 (RNF146)	Control	-0.100092	-0.343993	0.143809	0.421207	0.99974	0.0350242	-0.100705	-0.352132	0.164666
Q9NTX7 (RNF146)	Interaction	0.0552644	-0.334214	0.444743	0.780931	0.97693	0.0341764	0.0548051	-0.365117	0.469201
Q9NU19 (TBC1D22B)	Pre-ETT	-0.201019	-0.819205	0.417167	0.523909	0.999549	0.0709895	-0.196137	-0.823958	0.425497
Q9NU19 (TBC1D22B)	Post-ETT	0.043432	-0.574754	0.661618	0.890476	0.992498	0.0573907	0.0408965	-0.609996	0.675223
Q9NU19 (TBC1D22B)	Case	0.17909	-0.333359	0.69154	0.493366	0.96212	0.0608245	0.17978	-0.32566	0.709261
Q9NU19 (TBC1D22B)	Control	-0.0653605	-0.47697	0.346249	0.755628	0.99974	0.0421714	-0.0617509	-0.496572	0.348318
Q9NU19 (TBC1D22B)	Interaction	0.244451	-0.412837	0.901738	0.466046	0.960681	0.0627807	0.234539	-0.43562	0.912057
Q9NUG6 (PDRG1)	Pre-ETT	0.696272	0.0141304	1.37841	0.0454394	0.962514	0.47027	0.693277	0.0122264	1.37613
Q9NUG6 (PDRG1)	Post-ETT	0.281638	-0.400504	0.96378	0.418391	0.936015	0.0877197	0.284495	-0.378233	0.96061
Q9NUG6 (PDRG1)	Case	-0.257783	-0.620497	0.104931	0.163632	0.96212	0.0830684	-0.259968	-0.635137	0.119279
Q9NUG6 (PDRG1)	Control	0.156851	-0.134488	0.44819	0.291331	0.99974	0.046428	0.159516	-0.143215	0.455195
Q9NUG6 (PDRG1)	Interaction	-0.414634	-0.879865	0.0505967	0.080671	0.960681	0.11522	-0.421821	-0.917377	0.0638745
Q9NUI1 (DECR2)	Pre-ETT	-0.0639114	-0.680011	0.552188	0.838887	0.999549	0.0660737	-0.0603869	-0.697241	0.558434
Q9NUI1 (DECR2)	Post-ETT	-0.234149	-0.850249	0.381951	0.456341	0.936107	0.0749504	-0.22015	-0.831571	0.377735
Q9NUI1 (DECR2)	Case	-0.0951611	-0.389078	0.198756	0.525706	0.96212	0.0347981	-0.09709	-0.396914	0.210324
Q9NUI1 (DECR2)	Control	0.0750764	-0.161003	0.311156	0.533092	0.99974	0.0299816	0.0712112	-0.174216	0.312718
Q9NUI1 (DECR2)	Interaction	-0.170237	-0.547227	0.206752	0.376123	0.960681	0.045094	-0.167985	-0.56466	0.232101
Q9NUJ1 (ABHD10)	Pre-ETT	0.139082	-0.479528	0.757692	0.659461	0.999549	0.0590496	0.127064	-0.455277	0.769435
Q9NUJ1 (ABHD10)	Post-ETT	-0.284597	-0.903207	0.334013	0.367217	0.936015	0.0947653	-0.291733	-0.938245	0.329261
Q9NUJ1 (ABHD10)	Case	-0.303611	-0.713738	0.106516	0.146799	0.96212	0.0971646	-0.299886	-0.742197	0.121086
Q9NUJ1 (ABHD10)	Control	0.120068	-0.209354	0.44949	0.474998	0.99974	0.0443613	0.121408	-0.201221	0.451629
Q9NUJ1 (ABHD10)	Interaction	-0.423679	-0.949724	0.102365	0.114436	0.960681	0.14944	-0.434467	-0.946798	0.0969444
Q9NUJ3 (TCP11L1)	Pre-ETT	-0.458866	-0.984599	0.0668676	0.0871407	0.999549	0.296222	-0.488541	-1.09493	0.0377464
Q9NUJ3 (TCP11L1)	Post-ETT	-0.390632	-0.916365	0.135101	0.14531	0.936015	0.200673	-0.44484	-1.03725	0.108299
Q9NUJ3 (TCP11L1)	Case	0.0312896	-0.140669	0.203248	0.721365	0.974249	0.0200457	0.0355732	-0.139716	0.211362
Q9NUJ3 (TCP11L1)	Control	-0.0369439	-0.175064	0.101176	0.600109	0.99974	0.0171336	-0.0391591	-0.183515	0.111597
Q9NUJ3 (TCP11L1)	Interaction	0.0682335	-0.152327	0.288794	0.544287	0.960681	0.0215661	0.0638001	-0.170534	0.312316
Q9NUL3 (STAU2)	Pre-ETT	1.18341	0.257689	2.10912	0.012226	0.879171	1.66724	1.1828	0.291265	2.07519
Q9NUL3 (STAU2)	Post-ETT	1.10292	0.177201	2.02864	0.0195361	0.769362	0.997128	1.11081	0.192737	2.06218
Q9NUL3 (STAU2)	Case	-0.0128086	-0.273608	0.247991	0.923315	0.994372	0.0189678	-0.0195779	-0.294041	0.268249
Q9NUL3 (STAU2)	Control	0.0676795	-0.1418	0.277159	0.526581	0.99974	0.0185256	0.068453	-0.152224	0.280311
Q9NUL3 (STAU2)	Interaction	-0.0804882	-0.415	0.254024	0.637216	0.962822	0.0207008	-0.0743553	-0.440101	0.26586
Q9NUM4 (TMEM106B)	Pre-ETT	-0.034509	-0.632175	0.563157	0.909898	0.999549	0.0657832	-0.0380313	-0.64147	0.575252
Q9NUM4 (TMEM106B)	Post-ETT	0.107975	-0.489691	0.705641	0.723271	0.974694	0.0702894	0.114109	-0.488315	0.698589
Q9NUM4 (TMEM106B)	Case	0.0258985	-0.157708	0.209505	0.782194	0.977626	0.0218471	0.0298947	-0.168528	0.218762
Q9NUM4 (TMEM106B)	Control	-0.116586	-0.264062	0.0308906	0.121279	0.99974	0.0582525	-0.117708	-0.270717	0.0379233
Q9NUM4 (TMEM106B)	Interaction	0.142484	-0.0930165	0.377985	0.235689	0.960681	0.0445864	0.141577	-0.107308	0.389343
Q9NUP9 (LIN7C)	Pre-ETT	-0.402773	-0.931022	0.125476	0.135069	0.999549	0.183997	-0.402262	-0.924226	0.141125
Q9NUP9 (LIN7C)	Post-ETT	-0.305324	-0.833573	0.222925	0.257279	0.936015	0.114371	-0.312271	-0.874591	0.234247
Q9NUP9 (LIN7C)	Case	0.137023	-0.179872	0.453918	0.396732	0.96212	0.0558282	0.137245	-0.189057	0.462137
Q9NUP9 (LIN7C)	Control	0.0395742	-0.214962	0.29411	0.760574	0.99974	0.0313901	0.0398366	-0.219748	0.297153
Q9NUP9 (LIN7C)	Interaction	0.0974486	-0.309013	0.50391	0.638427	0.962822	0.0415995	0.101189	-0.312563	0.50573
Q9NUQ8 (ABCF3)	Pre-ETT	0.225983	-0.425866	0.877832	0.496834	0.999549	0.0743646	0.23089	-0.413764	0.88548
Q9NUQ8 (ABCF3)	Post-ETT	-0.101868	-0.753717	0.549981	0.75938	0.980168	0.0634559	-0.105876	-0.771969	0.526821
Q9NUQ8 (ABCF3)	Case	-0.163883	-0.541024	0.213258	0.39439	0.96212	0.0520018	-0.171856	-0.541741	0.213179
Q9NUQ8 (ABCF3)	Control	0.163968	-0.138959	0.466895	0.288742	0.99974	0.0504035	0.167997	-0.155565	0.472265
Q9NUQ8 (ABCF3)	Interaction	-0.327851	-0.811587	0.155885	0.184059	0.960681	0.089309	-0.333777	-0.817149	0.162845
Q9NUQ9 (CYRIB)	Pre-ETT	-0.164342	-0.797811	0.469128	0.61112	0.999549	0.0698952	-0.177964	-0.787225	0.466318
Q9NUQ9 (CYRIB)	Post-ETT	-0.295313	-0.928782	0.338157	0.360874	0.936015	0.102893	-0.314964	-0.944133	0.330216
Q9NUQ9 (CYRIB)	Case	-0.000986457	-0.494509	0.492536	0.996874	0.999657	0.0504558	0.000278494	-0.494663	0.526858
Q9NUQ9 (CYRIB)	Control	0.129985	-0.266422	0.526391	0.520427	0.99974	0.0484587	0.130029	-0.28866	0.53226
Q9NUQ9 (CYRIB)	Interaction	-0.130971	-0.763981	0.502039	0.685095	0.963799	0.0576013	-0.133562	-0.776207	0.530376
Q9NUU7 (DDX19A)	Pre-ETT	0.0332643	-0.566083	0.632612	0.913377	0.999549	0.0559954	0.0327498	-0.594868	0.619607
Q9NUU7 (DDX19A)	Post-ETT	-0.238388	-0.837735	0.36096	0.435646	0.936015	0.0775739	-0.234779	-0.825452	0.387561
Q9NUU7 (DDX19A)	Case	-0.133614	-0.602042	0.334813	0.57612	0.96212	0.0572837	-0.1277	-0.61003	0.362619
Q9NUU7 (DDX19A)	Control	0.138038	-0.238212	0.514287	0.4721	0.99974	0.0476023	0.136969	-0.261472	0.529211
Q9NUU7 (DDX19A)	Interaction	-0.271652	-0.872475	0.329171	0.375528	0.960681	0.0735528	-0.26923	-0.870977	0.352751
Q9NUV9 (GIMAP4)	Pre-ETT	0.260431	-0.459485	0.980348	0.478311	0.999549	0.0810503	0.26567	-0.492707	1.00879
Q9NUV9 (GIMAP4)	Post-ETT	0.349881	-0.370036	1.0698	0.34082	0.936015	0.0958232	0.349907	-0.393153	1.06612
Q9NUV9 (GIMAP4)	Case	0.0605013	-0.286665	0.407667	0.732677	0.974249	0.0322273	0.0623698	-0.306106	0.420493
Q9NUV9 (GIMAP4)	Control	-0.0289479	-0.307798	0.249902	0.83877	0.99974	0.0242482	-0.0298609	-0.321168	0.263623
Q9NUV9 (GIMAP4)	Interaction	0.0894493	-0.355839	0.534738	0.69379	0.963799	0.0354674	0.0881503	-0.369846	0.542504
Q9NUW8 (TDP1)	Pre-ETT	-0.245943	-0.773853	0.281966	0.361185	0.999549	0.108769	-0.266424	-0.80553	0.266001
Q9NUW8 (TDP1)	Post-ETT	-0.171924	-0.699834	0.355986	0.523278	0.936107	0.0847841	-0.193718	-0.737761	0.35055
Q9NUW8 (TDP1)	Case	0.0680116	-0.0907246	0.226748	0.401043	0.96212	0.0290272	0.0690617	-0.0911676	0.23292
Q9NUW8 (TDP1)	Control	-0.00600755	-0.133508	0.121492	0.92642	0.99974	0.0158001	-0.00775094	-0.144649	0.129655
Q9NUW8 (TDP1)	Interaction	0.0740192	-0.129582	0.27762	0.476128	0.960681	0.0262008	0.0729376	-0.138647	0.293257
Q9NV23 (OLAH)	Pre-ETT	-0.15836	-0.674982	0.358262	0.547982	0.999549	0.0656131	-0.153343	-0.676072	0.369351
Q9NV23 (OLAH)	Post-ETT	0.122077	-0.394545	0.6387	0.643265	0.960762	0.0622643	0.123948	-0.4118	0.664611
Q9NV23 (OLAH)	Case	0.23462	-0.134622	0.603863	0.212992	0.96212	0.0969746	0.234636	-0.144363	0.616139
Q9NV23 (OLAH)	Control	-0.045817	-0.3424	0.250766	0.762057	0.99974	0.0330841	-0.0440992	-0.356216	0.264434
Q9NV23 (OLAH)	Interaction	0.280437	-0.193167	0.754042	0.24582	0.960681	0.0830209	0.280727	-0.224044	0.762754
Q9NV35 (NUDT15)	Pre-ETT	-0.45006	-0.973108	0.0729882	0.0917067	0.999549	0.172491	-0.419836	-0.970015	0.151179
Q9NV35 (NUDT15)	Post-ETT	-0.655354	-1.1784	-0.132306	0.0140594	0.691674	0.609341	-0.641091	-1.17414	-0.063992
Q9NV35 (NUDT15)	Case	0.00847303	-0.395829	0.412775	0.967236	0.99751	0.0467057	0.0114559	-0.401695	0.420351
Q9NV35 (NUDT15)	Control	0.213768	-0.110976	0.538511	0.196989	0.99974	0.083215	0.216018	-0.131975	0.569687
Q9NV35 (NUDT15)	Interaction	-0.205295	-0.723868	0.313279	0.437798	0.960681	0.061522	-0.208748	-0.757161	0.332137
Q9NVA2 (SEPTIN11)	Pre-ETT	-0.311454	-0.90258	0.279673	0.301759	0.999549	0.107698	-0.314475	-0.937569	0.304548
Q9NVA2 (SEPTIN11)	Post-ETT	0.0169403	-0.574186	0.608067	0.955208	0.997049	0.0581002	0.00970952	-0.577284	0.591718
Q9NVA2 (SEPTIN11)	Case	0.419961	-0.0822588	0.922181	0.101226	0.96212	0.205256	0.416741	-0.0813049	0.938462
Q9NVA2 (SEPTIN11)	Control	0.091567	-0.311826	0.49496	0.656394	0.99974	0.0461686	0.0935698	-0.347082	0.51782
Q9NVA2 (SEPTIN11)	Interaction	0.328394	-0.315772	0.97256	0.317706	0.960681	0.0826651	0.32387	-0.34525	1.01327
Q9NVD7 (PARVA)	Pre-ETT	-0.143219	-0.767106	0.480667	0.652761	0.999549	0.064718	-0.148139	-0.781833	0.453479
Q9NVD7 (PARVA)	Post-ETT	-0.0141499	-0.638037	0.609737	0.964544	0.997049	0.0605433	-0.0154598	-0.67918	0.593795
Q9NVD7 (PARVA)	Case	0.361357	-0.242102	0.964816	0.240537	0.96212	0.108756	0.355036	-0.248719	0.962915
Q9NVD7 (PARVA)	Control	0.232287	-0.252422	0.716997	0.34759	0.99974	0.0729492	0.228693	-0.261937	0.723315
Q9NVD7 (PARVA)	Interaction	0.12907	-0.64495	0.903089	0.743797	0.969427	0.0573088	0.109832	-0.632476	0.942696
Q9NVF7 (FBXO28)	Pre-ETT	0.0443411	-0.391398	0.48008	0.841913	0.999549	0.0484932	0.0200241	-0.374614	0.431304
Q9NVF7 (FBXO28)	Post-ETT	0.0225937	-0.413145	0.458333	0.919053	0.995197	0.0530744	0.015171	-0.406898	0.416756
Q9NVF7 (FBXO28)	Case	-0.00508273	-0.0754049	0.0652394	0.887347	0.990212	0.0097394	-0.00502946	-0.0816404	0.073371
Q9NVF7 (FBXO28)	Control	0.0166646	-0.0398195	0.0731487	0.563095	0.99974	0.00885617	0.0175095	-0.0430655	0.0772319
Q9NVF7 (FBXO28)	Interaction	-0.0217473	-0.111945	0.0684505	0.636527	0.962822	0.0109099	-0.0216083	-0.120794	0.0757425
Q9NVF9 (ETNK2)	Pre-ETT	0.0666305	-0.43917	0.572431	0.796259	0.999549	0.0586069	0.0535831	-0.458212	0.544666
Q9NVF9 (ETNK2)	Post-ETT	0.334501	-0.171299	0.840301	0.194912	0.936015	0.133786	0.326607	-0.213184	0.854723
Q9NVF9 (ETNK2)	Case	0.237541	-0.0886304	0.563712	0.153469	0.96212	0.0928724	0.233692	-0.0929954	0.57243
Q9NVF9 (ETNK2)	Control	-0.0303298	-0.292317	0.231657	0.8205	0.99974	0.0293949	-0.0288257	-0.314984	0.251274
Q9NVF9 (ETNK2)	Interaction	0.26787	-0.150489	0.68623	0.2095	0.960681	0.0836891	0.265101	-0.176359	0.704246
Q9NVG8 (TBC1D13)	Pre-ETT	-0.00314299	-0.609676	0.60339	0.991897	0.999549	0.0569622	-0.0106045	-0.6417	0.60664
Q9NVG8 (TBC1D13)	Post-ETT	-0.395718	-1.00225	0.210814	0.200991	0.936015	0.129535	-0.409168	-1.00108	0.221874
Q9NVG8 (TBC1D13)	Case	-0.144044	-0.636246	0.348158	0.566247	0.96212	0.0599072	-0.144387	-0.641803	0.346281
Q9NVG8 (TBC1D13)	Control	0.248532	-0.146814	0.643878	0.217905	0.99974	0.0886765	0.248148	-0.177486	0.643049
Q9NVG8 (TBC1D13)	Interaction	-0.392575	-1.02389	0.238741	0.222929	0.960681	0.0987696	-0.392159	-1.04847	0.272297
Q9NVH1 (DNAJC11)	Pre-ETT	-0.399236	-0.873485	0.0750132	0.0989529	0.999549	0.212478	-0.387194	-0.875069	0.106717
Q9NVH1 (DNAJC11)	Post-ETT	-0.418604	-0.892854	0.0556448	0.0836308	0.936015	0.24476	-0.410679	-0.886376	0.10344
Q9NVH1 (DNAJC11)	Case	-0.0396917	-0.216798	0.137414	0.660479	0.96884	0.0247822	-0.0414708	-0.224991	0.142392
Q9NVH1 (DNAJC11)	Control	-0.0203232	-0.162578	0.121932	0.77947	0.99974	0.019959	-0.0205262	-0.167159	0.12442
Q9NVH1 (DNAJC11)	Interaction	-0.0193685	-0.246531	0.207795	0.867282	0.984676	0.0234248	-0.0207087	-0.242686	0.223472
Q9NVJ2 (ARL8B)	Pre-ETT	-0.0926169	-0.45787	0.272636	0.619198	0.999549	0.0750815	-0.172097	-0.621189	0.253275
Q9NVJ2 (ARL8B)	Post-ETT	-0.116226	-0.481479	0.249027	0.532842	0.93749	0.083553	-0.196181	-0.630246	0.268691
Q9NVJ2 (ARL8B)	Case	-0.0188992	-0.063222	0.0254236	0.403309	0.96212	0.00890007	-0.0200323	-0.0681972	0.0305472
Q9NVJ2 (ARL8B)	Control	0.00470967	-0.0308909	0.0403102	0.795413	0.99974	0.00510557	0.00532244	-0.0366449	0.047312
Q9NVJ2 (ARL8B)	Interaction	-0.0236089	-0.0804584	0.0332407	0.415675	0.960681	0.00854714	-0.0237701	-0.0896694	0.044803
Q9NVM1 (EVA1B)	Pre-ETT	0.183847	-0.507817	0.875511	0.602391	0.999549	0.0645803	0.178497	-0.493943	0.881562
Q9NVM1 (EVA1B)	Post-ETT	0.162554	-0.52911	0.854218	0.645065	0.961477	0.0625968	0.160217	-0.551873	0.860878
Q9NVM1 (EVA1B)	Case	-0.0211299	-0.180732	0.138472	0.795263	0.980497	0.0154326	-0.0218425	-0.195142	0.149086
Q9NVM1 (EVA1B)	Control	0.000162529	-0.128033	0.128358	0.998017	0.999781	0.0106627	-0.00128264	-0.143183	0.141578
Q9NVM1 (EVA1B)	Interaction	-0.0212924	-0.226004	0.183419	0.838463	0.981579	0.0159114	-0.0218505	-0.241033	0.214665
Q9NVM6 (DNAJC17)	Pre-ETT	-0.154684	-0.714231	0.404862	0.58794	0.999549	0.0734245	-0.168723	-0.720275	0.373387
Q9NVM6 (DNAJC17)	Post-ETT	-0.346916	-0.906462	0.21263	0.224302	0.936015	0.134507	-0.361918	-0.912234	0.221957
Q9NVM6 (DNAJC17)	Case	0.00515773	-0.520431	0.530747	0.984655	0.997692	0.057227	0.0031587	-0.526708	0.519795
Q9NVM6 (DNAJC17)	Control	0.19739	-0.224773	0.619553	0.359449	0.99974	0.0628895	0.196286	-0.200098	0.604424
Q9NVM6 (DNAJC17)	Interaction	-0.192232	-0.866372	0.481909	0.57624	0.960681	0.0649636	-0.18869	-0.867703	0.468057
Q9NVP2 (ASF1B)	Pre-ETT	-0.106461	-0.542426	0.329504	0.632212	0.999549	0.0414652	-0.0806836	-0.557832	0.421414
Q9NVP2 (ASF1B)	Post-ETT	-0.142586	-0.578549	0.293377	0.521506	0.936107	0.0465007	-0.122862	-0.609355	0.393568
Q9NVP2 (ASF1B)	Case	-0.0206229	-0.194028	0.152782	0.815686	0.982291	0.0170877	-0.0215284	-0.207958	0.167973
Q9NVP2 (ASF1B)	Control	0.0155019	-0.12378	0.154784	0.827319	0.99974	0.0134396	0.0142477	-0.137257	0.169954
Q9NVP2 (ASF1B)	Interaction	-0.0361248	-0.258541	0.186291	0.750229	0.972105	0.0166658	-0.0336667	-0.281387	0.212741
Q9NVQ4 (FAIM)	Pre-ETT	-0.163387	-0.776771	0.449997	0.601618	0.999549	0.0658	-0.152904	-0.750467	0.45873
Q9NVQ4 (FAIM)	Post-ETT	0.265362	-0.348022	0.878747	0.396482	0.936015	0.0841586	0.271935	-0.362297	0.882214
Q9NVQ4 (FAIM)	Case	0.469902	-0.0720129	1.01182	0.0892227	0.96212	0.218007	0.46518	-0.0934919	1.01585
Q9NVQ4 (FAIM)	Control	0.041153	-0.394124	0.47643	0.852991	0.99974	0.0423267	0.0380941	-0.403577	0.481751
Q9NVQ4 (FAIM)	Interaction	0.428749	-0.266332	1.12383	0.226674	0.960681	0.11206	0.43254	-0.286081	1.11408
Q9NVQ4 (FAIM)	Pre-ETT	-0.156462	-0.692858	0.379934	0.567523	0.999549	0.059951	-0.163511	-0.719552	0.333798
Q9NVQ4 (FAIM)	Post-ETT	-0.211024	-0.74742	0.325372	0.440664	0.936015	0.0837164	-0.231968	-0.768001	0.307619
Q9NVQ4 (FAIM)	Case	-0.0119464	-0.182136	0.158243	0.890573	0.99024	0.0189907	-0.0127898	-0.189992	0.167278
Q9NVQ4 (FAIM)	Control	0.0426163	-0.0940829	0.179315	0.541184	0.99974	0.0173779	0.0412423	-0.095391	0.190556
Q9NVQ4 (FAIM)	Interaction	-0.0545627	-0.272854	0.163728	0.624204	0.962822	0.020967	-0.0543658	-0.292423	0.17137
Q9NVS9 (PNPO)	Pre-ETT	-0.046593	-0.61572	0.522534	0.872521	0.999549	0.066393	-0.0733274	-0.636977	0.523724
Q9NVS9 (PNPO)	Post-ETT	-0.162153	-0.73128	0.406974	0.576556	0.946213	0.0800178	-0.191183	-0.784104	0.378753
Q9NVS9 (PNPO)	Case	0.0639985	-0.298695	0.426692	0.729461	0.974249	0.0452047	0.0659945	-0.320876	0.444784
Q9NVS9 (PNPO)	Control	0.179558	-0.111764	0.47088	0.227033	0.99974	0.0672129	0.177025	-0.11742	0.479995
Q9NVS9 (PNPO)	Interaction	-0.11556	-0.580764	0.349644	0.626352	0.962822	0.0464362	-0.112229	-0.591174	0.350398
Q9NVV0 (TMEM38B)	Pre-ETT	0.312019	-0.502944	1.12698	0.453016	0.999549	0.0774717	0.304543	-0.551721	1.12484
Q9NVV0 (TMEM38B)	Post-ETT	0.260108	-0.554855	1.07507	0.531608	0.937339	0.0663529	0.214654	-0.66933	1.05279
Q9NVV0 (TMEM38B)	Case	0.0752188	-0.131409	0.281847	0.475545	0.96212	0.0199925	0.0735177	-0.143887	0.288185
Q9NVV0 (TMEM38B)	Control	0.12713	-0.0388381	0.293097	0.133275	0.99974	0.037563	0.131082	-0.0434744	0.303671
Q9NVV0 (TMEM38B)	Interaction	-0.0519107	-0.31694	0.213118	0.701057	0.965356	0.0167473	-0.0539351	-0.337493	0.224487
Q9NVV4 (MTPAP)	Pre-ETT	0.247236	-0.485229	0.979701	0.50825	0.999549	0.0785236	0.266737	-0.449978	1.03639
Q9NVV4 (MTPAP)	Post-ETT	0.211201	-0.521264	0.943666	0.571977	0.945402	0.0799623	0.252906	-0.471718	0.946812
Q9NVV4 (MTPAP)	Case	-0.0446674	-0.493842	0.404507	0.845467	0.984033	0.042467	-0.0423902	-0.510842	0.42781
Q9NVV4 (MTPAP)	Control	-0.00863317	-0.369419	0.352153	0.962593	0.999781	0.0319509	-0.0109909	-0.378506	0.349374
Q9NVV4 (MTPAP)	Interaction	-0.0360343	-0.612163	0.540095	0.902434	0.988345	0.0424679	-0.0335913	-0.617115	0.570735
Q9NVZ3 (NECAP2)	Pre-ETT	-0.0015709	-0.598128	0.594987	0.995882	0.999549	0.0577287	-0.00420872	-0.612737	0.603319
Q9NVZ3 (NECAP2)	Post-ETT	-0.252923	-0.84948	0.343635	0.405993	0.936015	0.0820975	-0.252059	-0.875828	0.329287
Q9NVZ3 (NECAP2)	Case	-0.0326321	-0.633138	0.567873	0.915181	0.992937	0.0573818	-0.036416	-0.644452	0.579466
Q9NVZ3 (NECAP2)	Control	0.21872	-0.263618	0.701057	0.374132	0.99974	0.0678547	0.221174	-0.231636	0.724273
Q9NVZ3 (NECAP2)	Interaction	-0.251352	-1.02158	0.51888	0.522432	0.960681	0.0779136	-0.259901	-1.00792	0.503766
Q9NW38 (FANCL)	Pre-ETT	0.0747833	-0.418908	0.568474	0.766549	0.999549	0.06217	0.0737237	-0.488689	0.588284
Q9NW38 (FANCL)	Post-ETT	0.00632665	-0.487364	0.500018	0.979962	0.998523	0.0613235	-0.0111647	-0.540566	0.510484
Q9NW38 (FANCL)	Case	-0.0689102	-0.357846	0.220026	0.640182	0.964611	0.0374406	-0.0679368	-0.370217	0.23416
Q9NW38 (FANCL)	Control	-0.000453527	-0.232533	0.231625	0.996944	0.999781	0.0264789	-0.00170026	-0.238387	0.232302
Q9NW38 (FANCL)	Interaction	-0.0684567	-0.439057	0.302144	0.717321	0.965675	0.0327147	-0.0639289	-0.458246	0.313656
Q9NW64 (RBM22)	Pre-ETT	0.211656	-0.321608	0.74492	0.436615	0.999549	0.0740569	0.221468	-0.276076	0.711989
Q9NW64 (RBM22)	Post-ETT	0.247322	-0.285942	0.780586	0.363345	0.936015	0.0913475	0.246824	-0.238587	0.730953
Q9NW64 (RBM22)	Case	0.0147479	-0.0305028	0.0599985	0.522965	0.96212	0.00690347	0.0146946	-0.0385142	0.0669807
Q9NW64 (RBM22)	Control	-0.020918	-0.0572642	0.0154282	0.259319	0.99974	0.00740064	-0.0203378	-0.0632817	0.0205091
Q9NW64 (RBM22)	Interaction	0.0356659	-0.0223743	0.0937061	0.228434	0.960681	0.0102345	0.0353327	-0.0313296	0.0999149
Q9NWB1 (RBFOX1)	Pre-ETT	-0.195415	-0.703743	0.312914	0.451173	0.999549	0.0862053	-0.214131	-0.754283	0.312729
Q9NWB1 (RBFOX1)	Post-ETT	-0.271982	-0.780311	0.236346	0.294324	0.936015	0.112486	-0.281475	-0.793765	0.251537
Q9NWB1 (RBFOX1)	Case	-0.00756086	-0.23346	0.218338	0.947696	0.99751	0.0296037	-0.00842687	-0.24374	0.223625
Q9NWB1 (RBFOX1)	Control	0.0690066	-0.11244	0.250453	0.456028	0.99974	0.0309706	0.0716072	-0.120803	0.260179
Q9NWB1 (RBFOX1)	Interaction	-0.0765675	-0.366314	0.213179	0.604504	0.960681	0.0339655	-0.0788185	-0.381807	0.227561
Q9NWD9 (BEX4)	Pre-ETT	-0.0458402	-0.703206	0.611526	0.891288	0.999549	0.0644357	-0.0408316	-0.73512	0.601043
Q9NWD9 (BEX4)	Post-ETT	-0.0845568	-0.741923	0.572809	0.800956	0.98199	0.0648058	-0.0696035	-0.74958	0.570591
Q9NWD9 (BEX4)	Case	-0.00890132	-0.223694	0.205892	0.935264	0.996766	0.0228631	-0.00933621	-0.239412	0.214204
Q9NWD9 (BEX4)	Control	0.0298153	-0.142711	0.202341	0.734826	0.99974	0.0172989	0.028285	-0.149792	0.209746
Q9NWD9 (BEX4)	Interaction	-0.0387166	-0.314218	0.236785	0.782981	0.977009	0.0218608	-0.0394482	-0.315242	0.259917
Q9NWH9 (SLTM)	Pre-ETT	0.0581709	-0.366962	0.483304	0.788559	0.999549	0.0561108	0.0329044	-0.475573	0.492023
Q9NWH9 (SLTM)	Post-ETT	0.0511405	-0.373993	0.476274	0.813611	0.982893	0.0547059	0.025234	-0.484472	0.502918
Q9NWH9 (SLTM)	Case	-0.0116599	-0.180127	0.156807	0.892097	0.990287	0.0209633	-0.0131672	-0.190047	0.161978
Q9NWH9 (SLTM)	Control	-0.00462948	-0.139946	0.130687	0.946538	0.99974	0.0176716	-0.00589299	-0.150118	0.137285
Q9NWH9 (SLTM)	Interaction	-0.00703037	-0.223113	0.209052	0.949155	0.992344	0.0224129	-0.00580146	-0.23949	0.223793
Q9NWM3 (CUEDC1)	Pre-ETT	-0.154004	-0.690233	0.382224	0.573503	0.999549	0.0753565	-0.173148	-0.680759	0.318013
Q9NWM3 (CUEDC1)	Post-ETT	-0.169013	-0.705205	0.367179	0.536707	0.9386	0.0781826	-0.19416	-0.70559	0.32052
Q9NWM3 (CUEDC1)	Case	-0.0101921	-0.094184	0.0737998	0.81201	0.981255	0.0108691	-0.0096681	-0.100443	0.0818574
Q9NWM3 (CUEDC1)	Control	0.00481618	-0.0626474	0.0722798	0.888723	0.99974	0.00869501	0.00412125	-0.0696719	0.0772951
Q9NWM3 (CUEDC1)	Interaction	-0.0150083	-0.122739	0.0927224	0.784816	0.977223	0.0113343	-0.0151158	-0.132329	0.103792
Q9NWM8 (FKBP14)	Pre-ETT	-0.0207859	-0.567239	0.525667	0.940571	0.999549	0.0626891	-0.0267215	-0.55006	0.527121
Q9NWM8 (FKBP14)	Post-ETT	-0.191625	-0.738079	0.354828	0.491892	0.936107	0.0752147	-0.189651	-0.741938	0.355523
Q9NWM8 (FKBP14)	Case	-0.150124	-0.354297	0.0540482	0.149549	0.96212	0.064675	-0.151935	-0.360376	0.0585308
Q9NWM8 (FKBP14)	Control	0.020715	-0.14328	0.18471	0.804466	0.99974	0.0194329	0.0203882	-0.154371	0.190747
Q9NWM8 (FKBP14)	Interaction	-0.170839	-0.432719	0.0910402	0.201038	0.960681	0.0564413	-0.175039	-0.444651	0.106333
Q9NWS6 (FAM118A)	Pre-ETT	-0.0273499	-0.534635	0.479936	0.915844	0.999549	0.0580934	-0.0282617	-0.504061	0.473639
Q9NWS6 (FAM118A)	Post-ETT	0.0879393	-0.419346	0.595225	0.734033	0.976033	0.0633281	0.0951153	-0.435681	0.610133
Q9NWS6 (FAM118A)	Case	0.0920996	-0.0512736	0.235473	0.208017	0.96212	0.0398695	0.0909787	-0.0581527	0.245988
Q9NWS6 (FAM118A)	Control	-0.0231895	-0.13835	0.0919706	0.693084	0.99974	0.0153477	-0.022186	-0.144205	0.104783
Q9NWS6 (FAM118A)	Interaction	0.115289	-0.0686068	0.299185	0.219165	0.960681	0.0361558	0.113422	-0.0761228	0.315753
Q9NWT6 (HIF1AN)	Pre-ETT	-0.163495	-0.682479	0.355489	0.536941	0.999549	0.0766087	-0.173036	-0.652385	0.344053
Q9NWT6 (HIF1AN)	Post-ETT	-0.125189	-0.644173	0.393796	0.636371	0.959421	0.0773909	-0.147364	-0.633024	0.362938
Q9NWT6 (HIF1AN)	Case	-0.0439869	-0.142392	0.0544182	0.380976	0.96212	0.0183932	-0.0448742	-0.158329	0.0672274
Q9NWT6 (HIF1AN)	Control	-0.0822935	-0.161334	-0.00325257	0.0412889	0.99974	0.0657381	-0.081836	-0.163716	-0.000644922
Q9NWT6 (HIF1AN)	Interaction	0.0383066	-0.0879117	0.164525	0.551951	0.960681	0.0163178	0.0377015	-0.0999797	0.168958
Q9NWU1 (OXSM)	Pre-ETT	-0.0506603	-0.667341	0.56602	0.872085	0.999549	0.0592691	-0.0446297	-0.678389	0.582435
Q9NWU1 (OXSM)	Post-ETT	-0.255554	-0.872234	0.361126	0.416668	0.936015	0.08349	-0.253172	-0.897702	0.380154
Q9NWU1 (OXSM)	Case	-0.16311	-0.564543	0.238322	0.425815	0.96212	0.0510905	-0.157337	-0.565829	0.244662
Q9NWU1 (OXSM)	Control	0.0417834	-0.280655	0.364222	0.799509	0.99974	0.0297316	0.0408434	-0.290785	0.381953
Q9NWU1 (OXSM)	Interaction	-0.204894	-0.719787	0.309999	0.435428	0.960681	0.0558251	-0.207402	-0.748635	0.331546
Q9NWU2 (GID8)	Pre-ETT	-0.180803	-0.769158	0.407552	0.546973	0.999549	0.0641656	-0.181864	-0.798143	0.410591
Q9NWU2 (GID8)	Post-ETT	-0.163575	-0.751931	0.42478	0.585814	0.946213	0.0665898	-0.168051	-0.748572	0.428085
Q9NWU2 (GID8)	Case	0.3459	-0.260323	0.952124	0.26343	0.96212	0.100376	0.342618	-0.260475	0.940733
Q9NWU2 (GID8)	Control	0.328673	-0.158258	0.815604	0.185851	0.99974	0.122618	0.326545	-0.162782	0.81243
Q9NWU2 (GID8)	Interaction	0.0172275	-0.760338	0.794793	0.965363	0.995153	0.0603102	0.0202976	-0.759619	0.781832
Q9NWW6 (NMRK1)	Pre-ETT	-0.288013	-0.834829	0.258803	0.301917	0.999549	0.118681	-0.302055	-0.853675	0.234317
Q9NWW6 (NMRK1)	Post-ETT	-0.23144	-0.778261	0.31538	0.406794	0.936015	0.0910048	-0.222718	-0.778474	0.309082
Q9NWW6 (NMRK1)	Case	0.0235932	-0.0778898	0.125076	0.648634	0.96733	0.0150514	0.0251252	-0.0834308	0.134142
Q9NWW6 (NMRK1)	Control	-0.0329793	-0.114493	0.0485345	0.427794	0.99974	0.013465	-0.0322264	-0.119479	0.0540885
Q9NWW6 (NMRK1)	Interaction	0.0565724	-0.0735946	0.186739	0.39431	0.960681	0.0185733	0.0572782	-0.0903263	0.196524
Q9NWW9 (PLAAT2)	Pre-ETT	0.747135	-0.164341	1.65861	0.108147	0.999549	0.289328	0.765961	-0.114406	1.69434
Q9NWW9 (PLAAT2)	Post-ETT	0.705987	-0.205489	1.61746	0.12899	0.936015	0.245186	0.686747	-0.206535	1.59296
Q9NWW9 (PLAAT2)	Case	-0.0717244	-0.295886	0.152437	0.530577	0.96212	0.0202876	-0.0700231	-0.305348	0.172449
Q9NWW9 (PLAAT2)	Control	-0.0305767	-0.210627	0.149474	0.73925	0.99974	0.0141366	-0.0297158	-0.215591	0.164871
Q9NWW9 (PLAAT2)	Interaction	-0.0411477	-0.328665	0.24637	0.779096	0.97693	0.0179776	-0.0418211	-0.34298	0.256145
Q9NWX6 (THG1L)	Pre-ETT	-0.14769	-0.70594	0.41056	0.604091	0.999549	0.0688214	-0.166174	-0.716954	0.410545
Q9NWX6 (THG1L)	Post-ETT	-0.236835	-0.795084	0.321415	0.405688	0.936015	0.0841744	-0.242918	-0.823135	0.325439
Q9NWX6 (THG1L)	Case	0.0459504	-0.440004	0.531905	0.852972	0.985627	0.054158	0.0466482	-0.459004	0.551842
Q9NWX6 (THG1L)	Control	0.135095	-0.255233	0.525422	0.497547	0.99974	0.0524854	0.137511	-0.248205	0.521847
Q9NWX6 (THG1L)	Interaction	-0.0891443	-0.712448	0.534159	0.779238	0.97693	0.0580956	-0.0791246	-0.719064	0.553223
Q9NWZ3 (IRAK4)	Pre-ETT	0.0445697	-0.586128	0.675267	0.889841	0.999549	0.0636009	0.0336599	-0.583339	0.665906
Q9NWZ3 (IRAK4)	Post-ETT	-0.207167	-0.837865	0.42353	0.519708	0.936107	0.0829284	-0.223315	-0.862822	0.456222
Q9NWZ3 (IRAK4)	Case	-0.105824	-0.512554	0.300906	0.610089	0.964611	0.0493445	-0.109927	-0.513999	0.315227
Q9NWZ3 (IRAK4)	Control	0.145913	-0.18078	0.472607	0.38136	0.99974	0.0468678	0.142026	-0.177389	0.480599
Q9NWZ3 (IRAK4)	Interaction	-0.251737	-0.773425	0.26995	0.344266	0.960681	0.0664411	-0.245032	-0.764499	0.302286
Q9NX01 (TXNL4B)	Pre-ETT	-0.10354	-0.660824	0.453745	0.715747	0.999549	0.0606749	-0.116388	-0.683256	0.446875
Q9NX01 (TXNL4B)	Post-ETT	-0.388153	-0.945438	0.169131	0.172211	0.936015	0.157392	-0.392539	-0.939093	0.181666
Q9NX01 (TXNL4B)	Case	-0.162148	-0.533284	0.208988	0.39183	0.96212	0.0585573	-0.168269	-0.539464	0.204654
Q9NX01 (TXNL4B)	Control	0.122465	-0.175638	0.420569	0.420714	0.99974	0.0446381	0.120116	-0.180607	0.422377
Q9NX01 (TXNL4B)	Interaction	-0.284614	-0.760647	0.191419	0.241263	0.960681	0.080178	-0.279736	-0.764644	0.224603
Q9NX08 (COMMD8)	Pre-ETT	-0.538088	-2.73518	1.65901	0.631219	0.999549	0.0547875	-0.543392	-2.5658	1.57471
Q9NX08 (COMMD8)	Post-ETT	-0.430426	-2.62752	1.76667	0.701001	0.96859	0.0502738	-0.453028	-2.52357	1.69989
Q9NX08 (COMMD8)	Case	0.0616655	-0.145006	0.268337	0.55868	0.96212	0.00620675	0.0597933	-0.159151	0.289709
Q9NX08 (COMMD8)	Control	-0.0459966	-0.211999	0.120006	0.587079	0.99974	0.00504872	-0.0469584	-0.234511	0.142143
Q9NX08 (COMMD8)	Interaction	0.107662	-0.157423	0.372747	0.426018	0.960681	0.00761299	0.109105	-0.201443	0.411857
Q9NX09 (DDIT4)	Pre-ETT	0.159934	-0.350395	0.670262	0.539056	0.999549	0.071932	0.153617	-0.35778	0.677344
Q9NX09 (DDIT4)	Post-ETT	0.229861	-0.280468	0.74019	0.377343	0.936015	0.0854267	0.204578	-0.299311	0.729773
Q9NX09 (DDIT4)	Case	0.0739928	-0.0946448	0.24263	0.389806	0.96212	0.0287593	0.0728182	-0.0964026	0.251538
Q9NX09 (DDIT4)	Control	0.00406564	-0.131387	0.139519	0.953089	0.99974	0.0156998	0.00454469	-0.137042	0.145948
Q9NX09 (DDIT4)	Interaction	0.0699271	-0.146374	0.286228	0.526323	0.960681	0.0276694	0.0693318	-0.15322	0.285161
Q9NX14 (NDUFB11)	Pre-ETT	-0.0128004	-0.629921	0.60432	0.967572	0.999549	0.0628073	-0.0344879	-0.63869	0.614333
Q9NX14 (NDUFB11)	Post-ETT	0.0888501	-0.528271	0.705971	0.777801	0.98199	0.0657158	0.0955583	-0.545944	0.728405
Q9NX14 (NDUFB11)	Case	0.106038	-0.235426	0.447503	0.542759	0.96212	0.0408898	0.108517	-0.236743	0.473511
Q9NX14 (NDUFB11)	Control	0.00438751	-0.269883	0.278658	0.974988	0.999781	0.0293243	0.00538027	-0.267652	0.298837
Q9NX14 (NDUFB11)	Interaction	0.101651	-0.336325	0.539626	0.649187	0.962904	0.0408389	0.09485	-0.355732	0.546225
Q9NX18 (SDHAF2)	Pre-ETT	0.051695	-0.436358	0.539748	0.83554	0.999549	0.0584408	0.0475933	-0.428595	0.546727
Q9NX18 (SDHAF2)	Post-ETT	-0.0646344	-0.552688	0.423419	0.7952	0.98199	0.0655044	-0.0671348	-0.568184	0.441491
Q9NX18 (SDHAF2)	Case	-0.0843534	-0.592792	0.424085	0.745052	0.974249	0.06172	-0.0756669	-0.551032	0.404746
Q9NX18 (SDHAF2)	Control	0.031976	-0.376412	0.440364	0.878035	0.99974	0.0497835	0.0328173	-0.358163	0.43648
Q9NX18 (SDHAF2)	Interaction	-0.116329	-0.768473	0.535814	0.726625	0.966606	0.0626205	-0.114218	-0.782503	0.497855
Q9NX24 (NHP2)	Pre-ETT	-0.050568	-0.615784	0.514648	0.860803	0.999549	0.0589728	-0.0480503	-0.618757	0.478394
Q9NX24 (NHP2)	Post-ETT	-0.0681851	-0.633401	0.497031	0.81309	0.982893	0.0593844	-0.0591369	-0.611388	0.499185
Q9NX24 (NHP2)	Case	-0.105931	-0.366391	0.15453	0.425377	0.96212	0.0451233	-0.108195	-0.390934	0.164804
Q9NX24 (NHP2)	Control	-0.0883137	-0.297521	0.120893	0.408028	0.99974	0.0333198	-0.0890213	-0.302335	0.127906
Q9NX24 (NHP2)	Interaction	-0.0176171	-0.351694	0.31646	0.917681	0.99001	0.0318254	-0.0223365	-0.355183	0.341654
Q9NX40 (OCIAD1)	Pre-ETT	-0.111931	-0.490285	0.266422	0.562029	0.999549	0.0687579	-0.160663	-0.642814	0.243098
Q9NX40 (OCIAD1)	Post-ETT	-0.0352281	-0.413581	0.343125	0.855198	0.988043	0.0554253	-0.0785804	-0.578585	0.346667
Q9NX40 (OCIAD1)	Case	0.114741	-0.115241	0.344722	0.328148	0.96212	0.0453844	0.111746	-0.126833	0.359738
Q9NX40 (OCIAD1)	Control	0.0380375	-0.146688	0.222763	0.686519	0.99974	0.0240887	0.0395734	-0.156922	0.228341
Q9NX40 (OCIAD1)	Interaction	0.0767031	-0.21828	0.371686	0.610303	0.960681	0.0332525	0.0764658	-0.23544	0.37793
Q9NX40 (OCIAD1)	Pre-ETT	1.68259	0.153812	3.21136	0.0309933	0.907902	0.878074	1.6739	0.224714	3.21147
Q9NX40 (OCIAD1)	Post-ETT	1.46676	-0.0620126	2.99554	0.0600453	0.916399	0.376049	1.44459	-0.111731	2.92204
Q9NX40 (OCIAD1)	Case	-0.306138	-0.699175	0.0868989	0.126855	0.96212	0.0572504	-0.302604	-0.744925	0.118746
Q9NX40 (OCIAD1)	Control	-0.0903131	-0.406008	0.225382	0.575001	0.99974	0.0157889	-0.0887853	-0.419802	0.248073
Q9NX40 (OCIAD1)	Interaction	-0.215825	-0.719949	0.288299	0.401415	0.960681	0.0241783	-0.206264	-0.739429	0.316026
Q9NX46 (ADPRS)	Pre-ETT	0.0230487	-0.543456	0.589553	0.936442	0.999549	0.0593744	0.0166925	-0.53744	0.605857
Q9NX46 (ADPRS)	Post-ETT	-0.157405	-0.723909	0.4091	0.586042	0.946213	0.0663167	-0.153156	-0.756222	0.410624
Q9NX46 (ADPRS)	Case	-0.0231137	-0.55696	0.510733	0.932373	0.996766	0.0592028	-0.0223369	-0.557274	0.514618
Q9NX46 (ADPRS)	Control	0.15734	-0.271456	0.586136	0.472032	0.99974	0.0620838	0.167307	-0.264888	0.609061
Q9NX46 (ADPRS)	Interaction	-0.180453	-0.865185	0.504279	0.605487	0.960681	0.0704592	-0.200221	-0.886818	0.508926
Q9NX55 (HYPK)	Pre-ETT	0.571506	-0.641314	1.78433	0.355707	0.999549	0.0790695	0.584642	-0.614363	1.78151
Q9NX55 (HYPK)	Post-ETT	0.542219	-0.6706	1.75504	0.380895	0.936015	0.0777285	0.564477	-0.591528	1.75659
Q9NX55 (HYPK)	Case	0.0839665	-0.125002	0.292935	0.430965	0.96212	0.0134053	0.0852719	-0.123667	0.307448
Q9NX55 (HYPK)	Control	0.113253	-0.0545945	0.281101	0.186014	0.99974	0.0190379	0.114006	-0.0665281	0.301639
Q9NX55 (HYPK)	Interaction	-0.0292866	-0.297318	0.238745	0.830425	0.98051	0.009468	-0.0271089	-0.331139	0.261168
Q9NX62 (BPNT2)	Pre-ETT	-0.305894	-0.907332	0.295544	0.318839	0.999549	0.109133	-0.31697	-0.894258	0.272935
Q9NX62 (BPNT2)	Post-ETT	-0.202008	-0.803446	0.39943	0.510343	0.936107	0.0803974	-0.220896	-0.790258	0.374984
Q9NX62 (BPNT2)	Case	-0.0245768	-0.307397	0.258244	0.864759	0.988318	0.0308737	-0.026586	-0.326601	0.279052
Q9NX62 (BPNT2)	Control	-0.128462	-0.355629	0.0987044	0.267708	0.99974	0.0505734	-0.128717	-0.363001	0.0973856
Q9NX62 (BPNT2)	Interaction	0.103886	-0.258871	0.466642	0.574599	0.960681	0.035689	0.1057	-0.274274	0.469531
Q9NX74 (DUS2)	Pre-ETT	-0.0863574	-0.561864	0.389149	0.721877	0.999549	0.0513886	-0.0689945	-0.567423	0.41505
Q9NX74 (DUS2)	Post-ETT	0.119202	-0.356305	0.594708	0.623192	0.958121	0.058016	0.131211	-0.339836	0.610601
Q9NX74 (DUS2)	Case	0.273907	-0.083238	0.631051	0.132797	0.96212	0.138547	0.277385	-0.0924438	0.633153
Q9NX74 (DUS2)	Control	0.0683475	-0.218518	0.355213	0.640518	0.99974	0.0392601	0.0679201	-0.222196	0.392577
Q9NX74 (DUS2)	Interaction	0.205559	-0.252528	0.663646	0.37913	0.960681	0.0604255	0.206728	-0.291251	0.678846
Q9NX94 (WBP1L)	Pre-ETT	0.166464	-0.666414	0.999341	0.695258	0.999549	0.067626	0.172723	-0.623467	1.00086
Q9NX94 (WBP1L)	Post-ETT	0.389051	-0.443827	1.22193	0.359913	0.936015	0.0991864	0.416887	-0.410389	1.2544
Q9NX94 (WBP1L)	Case	0.186935	-0.0532293	0.4271	0.127119	0.96212	0.0573761	0.186688	-0.0509963	0.439443
Q9NX94 (WBP1L)	Control	-0.0356519	-0.228557	0.157253	0.717178	0.99974	0.0149424	-0.0340913	-0.24186	0.16683
Q9NX94 (WBP1L)	Interaction	0.222587	-0.0854572	0.530632	0.156707	0.960681	0.0472186	0.221894	-0.115045	0.548158
Q9NXA8 (SIRT5)	Pre-ETT	-0.168773	-0.709482	0.371936	0.54069	0.999549	0.0823189	-0.175207	-0.684807	0.373597
Q9NXA8 (SIRT5)	Post-ETT	-0.173454	-0.714163	0.367254	0.529521	0.937335	0.0772405	-0.177545	-0.713653	0.373085
Q9NXA8 (SIRT5)	Case	0.0559687	-0.199041	0.310978	0.667074	0.969226	0.0336262	0.0509807	-0.210273	0.331654
Q9NXA8 (SIRT5)	Control	0.0606498	-0.144179	0.265478	0.561681	0.99974	0.0319126	0.0584845	-0.162524	0.271374
Q9NXA8 (SIRT5)	Interaction	-0.00468106	-0.331766	0.322404	0.977622	0.996991	0.0319033	-0.00261826	-0.34824	0.359876
Q9NXH8 (TOR4A)	Pre-ETT	0.17789	-0.531148	0.886928	0.622908	0.999549	0.0789707	0.184298	-0.496591	0.900699
Q9NXH8 (TOR4A)	Post-ETT	-0.0383214	-0.74736	0.670717	0.915638	0.995162	0.0648351	-0.0481143	-0.75461	0.68713
Q9NXH8 (TOR4A)	Case	-0.131383	-0.576927	0.314161	0.563292	0.96212	0.0492832	-0.127668	-0.57032	0.335772
Q9NXH8 (TOR4A)	Control	0.0848282	-0.273041	0.442698	0.64223	0.99974	0.0361388	0.0814629	-0.271392	0.438272
Q9NXH8 (TOR4A)	Interaction	-0.216211	-0.787683	0.35526	0.458369	0.960681	0.05767	-0.212268	-0.783361	0.359611
Q9NXJ5 (PGPEP1)	Pre-ETT	0.0777279	-0.77982	0.935276	0.858997	0.999549	0.0631989	0.0465951	-0.785704	0.889516
Q9NXJ5 (PGPEP1)	Post-ETT	0.0819164	-0.775632	0.939464	0.851485	0.988043	0.0610837	0.0477648	-0.775349	0.901287
Q9NXJ5 (PGPEP1)	Case	0.0812875	-0.28598	0.448555	0.664434	0.969199	0.0310436	0.0862775	-0.288509	0.466822
Q9NXJ5 (PGPEP1)	Control	0.077099	-0.217897	0.372095	0.608478	0.99974	0.0274975	0.0762615	-0.230304	0.374422
Q9NXJ5 (PGPEP1)	Interaction	0.00418852	-0.466883	0.47526	0.986096	0.998007	0.0320736	0.00674498	-0.482389	0.495742
Q9NXR1 (NDE1)	Pre-ETT	-0.0266385	-0.497687	0.44441	0.911744	0.999549	0.0530678	-0.0471882	-0.538062	0.419075
Q9NXR1 (NDE1)	Post-ETT	0.0542594	-0.41679	0.525308	0.821384	0.984152	0.0552321	0.0346792	-0.426644	0.506524
Q9NXR1 (NDE1)	Case	0.206099	-0.11153	0.523729	0.20346	0.96212	0.0978668	0.207015	-0.12788	0.533605
Q9NXR1 (NDE1)	Control	0.125201	-0.129925	0.380328	0.33613	0.99974	0.049363	0.126558	-0.142884	0.391932
Q9NXR1 (NDE1)	Interaction	0.0808979	-0.326506	0.488302	0.697137	0.963799	0.0420437	0.0803318	-0.351421	0.509938
Q9NXS2 (QPCTL)	Pre-ETT	0.0121616	-0.608074	0.632398	0.969344	0.999549	0.0555039	-0.00911934	-0.611062	0.615529
Q9NXS2 (QPCTL)	Post-ETT	0.118633	-0.501603	0.738869	0.707747	0.972263	0.0576018	0.100565	-0.505188	0.731548
Q9NXS2 (QPCTL)	Case	0.0257917	-0.176377	0.227961	0.802554	0.980497	0.0201813	0.0262995	-0.189746	0.233864
Q9NXS2 (QPCTL)	Control	-0.0806797	-0.243066	0.0817063	0.330162	0.99974	0.0249943	-0.0790092	-0.257278	0.0913787
Q9NXS2 (QPCTL)	Interaction	0.106471	-0.152838	0.365781	0.420962	0.960681	0.0262804	0.103982	-0.169705	0.380925
Q9NXU5 (ARL15)	Pre-ETT	0.378819	-0.306545	1.06418	0.278665	0.999549	0.108117	0.391695	-0.313323	1.09551
Q9NXU5 (ARL15)	Post-ETT	0.493708	-0.191656	1.17907	0.157986	0.936015	0.153352	0.507072	-0.214081	1.23294
Q9NXU5 (ARL15)	Case	0.0481155	-0.274817	0.371048	0.770267	0.974798	0.0271322	0.0464013	-0.29414	0.38292
Q9NXU5 (ARL15)	Control	-0.0667737	-0.32616	0.192612	0.613873	0.99974	0.0253359	-0.0651698	-0.349258	0.200807
Q9NXU5 (ARL15)	Interaction	0.114889	-0.299317	0.529095	0.58669	0.960681	0.0333251	0.11795	-0.317873	0.555255
Q9NXV2 (KCTD5)	Pre-ETT	-0.0545688	-0.526111	0.416973	0.820567	0.999549	0.0608644	-0.0881599	-0.628383	0.431524
Q9NXV2 (KCTD5)	Post-ETT	0.0536515	-0.417891	0.525194	0.823534	0.984152	0.0585951	0.0109323	-0.534623	0.508432
Q9NXV2 (KCTD5)	Case	0.0868877	-0.206736	0.380512	0.561926	0.96212	0.0421765	0.0820832	-0.241221	0.39746
Q9NXV2 (KCTD5)	Control	-0.0213325	-0.257177	0.214512	0.859287	0.99974	0.0301072	-0.0222774	-0.265546	0.226793
Q9NXV2 (KCTD5)	Interaction	0.10822	-0.268393	0.484833	0.5733	0.960681	0.0435352	0.110923	-0.307839	0.512348
Q9NXW2 (DNAJB12)	Pre-ETT	0.0827021	-0.503549	0.668953	0.782171	0.999549	0.0713072	0.0987315	-0.482907	0.69154
Q9NXW2 (DNAJB12)	Post-ETT	0.0697561	-0.516495	0.656007	0.815598	0.982893	0.0600306	0.0834573	-0.486033	0.660879
Q9NXW2 (DNAJB12)	Case	-0.0552509	-0.22899	0.118488	0.533095	0.96212	0.0241479	-0.0560907	-0.236784	0.134251
Q9NXW2 (DNAJB12)	Control	-0.042305	-0.181856	0.0972458	0.552402	0.99974	0.0175292	-0.0423122	-0.18699	0.101041
Q9NXW2 (DNAJB12)	Interaction	-0.0129459	-0.235791	0.209899	0.909347	0.989245	0.018725	-0.0133196	-0.239097	0.213386
Q9NY15 (STAB1)	Pre-ETT	-0.166881	-0.753346	0.419584	0.577038	0.999549	0.0674037	-0.148526	-0.746487	0.398744
Q9NY15 (STAB1)	Post-ETT	0.00594856	-0.580516	0.592414	0.984139	0.999059	0.0611626	0.0212729	-0.565095	0.597562
Q9NY15 (STAB1)	Case	0.211908	-0.0949269	0.518744	0.175864	0.96212	0.0772882	0.209209	-0.115987	0.528258
Q9NY15 (STAB1)	Control	0.0390785	-0.207377	0.285534	0.755971	0.99974	0.0287514	0.0399149	-0.20502	0.297176
Q9NY15 (STAB1)	Interaction	0.17283	-0.220729	0.566388	0.389397	0.960681	0.0500173	0.17075	-0.232668	0.566403
Q9NY30 (BTG4)	Pre-ETT	0.721154	-0.0170228	1.45933	0.0555223	0.995608	0.432533	0.742635	-0.0262205	1.46396
Q9NY30 (BTG4)	Post-ETT	0.77187	0.0336931	1.51005	0.0404207	0.871068	0.483732	0.765877	0.00268443	1.48537
Q9NY30 (BTG4)	Case	0.0408702	-0.266269	0.34801	0.794241	0.980497	0.0286189	0.0422377	-0.273827	0.355074
Q9NY30 (BTG4)	Control	-0.00984565	-0.256546	0.236855	0.937652	0.99974	0.0196254	-0.0071121	-0.262726	0.257034
Q9NY30 (BTG4)	Interaction	0.0507159	-0.343233	0.444665	0.800793	0.977223	0.0254218	0.0459502	-0.364866	0.438625
Q9NY56 (OBP2A)	Pre-ETT	1.61961	-0.356986	3.5962	0.108278	0.999549	0.213238	1.59519	-0.331281	3.52748
Q9NY56 (OBP2A)	Post-ETT	1.60675	-0.369843	3.58334	0.111108	0.936015	0.226242	1.5645	-0.422014	3.63474
Q9NY56 (OBP2A)	Case	-0.00217818	-0.514642	0.510286	0.993353	0.998572	0.0171562	0.00131074	-0.572032	0.522313
Q9NY56 (OBP2A)	Control	0.0106789	-0.400942	0.4223	0.959446	0.999781	0.0133371	0.0154324	-0.424644	0.454605
Q9NY56 (OBP2A)	Interaction	-0.0128571	-0.670163	0.644449	0.969419	0.995571	0.0172245	-0.019207	-0.730989	0.66563
Q9NY72 (SCN3B)	Pre-ETT	-0.37292	-0.90438	0.15854	0.169043	0.999549	0.145265	-0.368937	-0.905982	0.178155
Q9NY72 (SCN3B)	Post-ETT	-0.227088	-0.758548	0.304372	0.402327	0.936015	0.0742991	-0.211543	-0.763445	0.322398
Q9NY72 (SCN3B)	Case	0.150361	-0.0216289	0.32235	0.0866234	0.96212	0.0815842	0.149632	-0.0280852	0.328364
Q9NY72 (SCN3B)	Control	0.00452854	-0.133617	0.142674	0.948772	0.99974	0.0148243	0.00434355	-0.140693	0.153068
Q9NY72 (SCN3B)	Interaction	0.145832	-0.0747683	0.366433	0.195089	0.960681	0.0408506	0.143744	-0.0870798	0.382804
Q9NY97 (B3GNT2)	Pre-ETT	-0.085824	-0.793869	0.622221	0.812213	0.999549	0.063582	-0.0705012	-0.79581	0.619589
Q9NY97 (B3GNT2)	Post-ETT	0.399047	-0.308998	1.10709	0.269326	0.936015	0.110952	0.403533	-0.332911	1.1084
Q9NY97 (B3GNT2)	Case	0.235476	-0.209852	0.680803	0.30003	0.96212	0.06972	0.239648	-0.221676	0.683779
Q9NY97 (B3GNT2)	Control	-0.249395	-0.607091	0.1083	0.171769	0.99974	0.0732641	-0.252444	-0.607715	0.105523
Q9NY97 (B3GNT2)	Interaction	0.484871	-0.0863232	1.05607	0.0961605	0.960681	0.168027	0.489064	-0.0830659	1.05567
Q9NYA1 (SPHK1)	Pre-ETT	0.133818	-0.468584	0.73622	0.663281	0.999549	0.0623372	0.121818	-0.491004	0.729399
Q9NYA1 (SPHK1)	Post-ETT	-0.289856	-0.892258	0.312545	0.345644	0.936015	0.0961951	-0.306973	-0.903887	0.304356
Q9NYA1 (SPHK1)	Case	-0.203988	-0.659864	0.251889	0.380481	0.96212	0.064881	-0.197415	-0.673836	0.277584
Q9NYA1 (SPHK1)	Control	0.219687	-0.146482	0.585855	0.239635	0.99974	0.074289	0.217724	-0.154226	0.591161
Q9NYA1 (SPHK1)	Interaction	-0.423674	-1.0084	0.16105	0.155569	0.960681	0.119075	-0.418619	-1.01426	0.156606
Q9NYH9 (UTP6)	Pre-ETT	0.369823	-0.415285	1.15493	0.355885	0.999549	0.0865784	0.341709	-0.483962	1.14427
Q9NYH9 (UTP6)	Post-ETT	0.319024	-0.466084	1.10413	0.425787	0.936015	0.078266	0.286603	-0.53909	1.09909
Q9NYH9 (UTP6)	Case	0.0362683	-0.177022	0.249558	0.738925	0.974249	0.0192198	0.0375848	-0.182538	0.261988
Q9NYH9 (UTP6)	Control	0.0870665	-0.0842521	0.258385	0.319211	0.99974	0.0219722	0.0874019	-0.0892652	0.261168
Q9NYH9 (UTP6)	Interaction	-0.0507982	-0.324372	0.222776	0.715908	0.965548	0.0201013	-0.0553985	-0.335327	0.22614
Q9NYJ1 (COA4)	Pre-ETT	1.9866	-0.512312	4.48552	0.119199	0.999549	0.275849	1.93869	-0.296791	4.37051
Q9NYJ1 (COA4)	Post-ETT	2.07728	-0.421633	4.5762	0.103257	0.936015	0.28091	2.10496	-0.230822	4.41645
Q9NYJ1 (COA4)	Case	-0.00256797	-0.217326	0.21219	0.981302	0.997622	0.0061697	-0.00237251	-0.247174	0.245992
Q9NYJ1 (COA4)	Control	-0.0932472	-0.265745	0.0792507	0.289373	0.99974	0.00748829	-0.0928416	-0.288847	0.099196
Q9NYJ1 (COA4)	Interaction	0.0906792	-0.184778	0.366136	0.51879	0.960681	0.00810979	0.0938322	-0.230848	0.408129
Q9NYJ7 (DLL3)	Pre-ETT	-0.031381	-0.60507	0.542308	0.914622	0.999549	0.0548765	-0.0352975	-0.59813	0.541885
Q9NYJ7 (DLL3)	Post-ETT	0.0293701	-0.544319	0.603059	0.920074	0.995763	0.0498016	0.0254814	-0.53569	0.593851
Q9NYJ7 (DLL3)	Case	-0.0325691	-0.261127	0.195989	0.780021	0.976282	0.0234389	-0.0289517	-0.27838	0.213545
Q9NYJ7 (DLL3)	Control	-0.0933203	-0.276902	0.0902619	0.319101	0.99974	0.0310336	-0.0945396	-0.273957	0.0944358
Q9NYJ7 (DLL3)	Interaction	0.0607511	-0.232406	0.353908	0.684622	0.963799	0.0257213	0.0554866	-0.242466	0.362261
Q9NYK6 (EURL)	Pre-ETT	-0.00558718	-0.64146	0.630285	0.98626	0.999549	0.0558015	-0.0115877	-0.690095	0.636988
Q9NYK6 (EURL)	Post-ETT	0.0773083	-0.558564	0.713181	0.811657	0.982686	0.0632286	0.0850893	-0.603502	0.744086
Q9NYK6 (EURL)	Case	-0.0963824	-0.45431	0.261545	0.597654	0.963201	0.0400228	-0.0983147	-0.473502	0.279671
Q9NYK6 (EURL)	Control	-0.179278	-0.466772	0.108216	0.221628	0.99974	0.0563466	-0.181111	-0.478714	0.125779
Q9NYK6 (EURL)	Interaction	0.0828954	-0.376196	0.541987	0.723414	0.965803	0.0376386	0.0784079	-0.405188	0.564524
Q9NYL9 (TMOD3)	Pre-ETT	0.0587394	-0.496955	0.614433	0.835871	0.999549	0.0540612	0.0580901	-0.512199	0.660632
Q9NYL9 (TMOD3)	Post-ETT	-0.274712	-0.830406	0.280982	0.332583	0.936015	0.0930816	-0.294913	-0.848054	0.298606
Q9NYL9 (TMOD3)	Case	0.0822165	-0.331697	0.49613	0.697045	0.973575	0.0442551	0.0837985	-0.351151	0.52139
Q9NYL9 (TMOD3)	Control	0.415668	0.0832047	0.748131	0.0142666	0.99974	0.588525	0.417	0.0786579	0.760115
Q9NYL9 (TMOD3)	Interaction	-0.333451	-0.864352	0.19745	0.218313	0.960681	0.0946879	-0.335367	-0.890714	0.210115
Q9NYM9 (BET1L)	Pre-ETT	1.27906	-0.40067	2.9588	0.135581	0.999549	0.177867	1.2361	-0.392169	2.94505
Q9NYM9 (BET1L)	Post-ETT	1.32291	-0.356825	3.00264	0.122683	0.936015	0.230299	1.32721	-0.343516	2.97795
Q9NYM9 (BET1L)	Case	-0.0251953	-0.499218	0.448827	0.917029	0.992973	0.0181878	-0.0262736	-0.526773	0.470337
Q9NYM9 (BET1L)	Control	-0.0690406	-0.449785	0.311703	0.722288	0.99974	0.0164612	-0.0689253	-0.480823	0.332535
Q9NYM9 (BET1L)	Interaction	0.0438453	-0.564154	0.651845	0.887601	0.986868	0.0168436	0.0374238	-0.616079	0.69488
Q9NYR9 (NKIRAS2)	Pre-ETT	-0.17791	-0.875793	0.519974	0.617322	0.999549	0.0588212	-0.188209	-0.823132	0.439211
Q9NYR9 (NKIRAS2)	Post-ETT	-0.122323	-0.820207	0.57556	0.731194	0.97573	0.0525674	-0.115791	-0.791296	0.586311
Q9NYR9 (NKIRAS2)	Case	0.0490178	-0.0272041	0.12524	0.207511	0.96212	0.0132143	0.0484456	-0.0368742	0.131695
Q9NYR9 (NKIRAS2)	Control	-0.00656881	-0.0677917	0.0546541	0.833441	0.99974	0.005465	-0.00653107	-0.0749135	0.0619243
Q9NYR9 (NKIRAS2)	Interaction	0.0555866	-0.0421785	0.153352	0.265115	0.960681	0.0115835	0.0562479	-0.0513799	0.167555
Q9NYS0 (NKIRAS1)	Pre-ETT	-0.067955	-0.209017	0.0731071	0.345073	0.999549	0.0290647	-0.0666353	-0.20749	0.0780879
Q9NYS0 (NKIRAS1)	Post-ETT	-0.0524728	-0.193535	0.0885893	0.465956	0.936107	0.0240166	-0.0540288	-0.214208	0.0969614
Q9NYS0 (NKIRAS1)	Case	0.0196877	-0.0123527	0.0517281	0.228462	0.96212	0.00872825	0.0198597	-0.0212338	0.0595672
Q9NYS0 (NKIRAS1)	Control	0.00420547	-0.02153	0.0299409	0.748756	0.99974	0.00418154	0.00383498	-0.0283199	0.0378786
Q9NYS0 (NKIRAS1)	Interaction	0.0154822	-0.025614	0.0565785	0.460284	0.960681	0.00647343	0.0151701	-0.0366229	0.0705368
Q9NYX4 (CALY)	Pre-ETT	0.0679704	-0.460499	0.59644	0.800975	0.999549	0.0569608	0.0415128	-0.48656	0.54911
Q9NYX4 (CALY)	Post-ETT	0.356467	-0.172003	0.884936	0.186152	0.936015	0.132462	0.345045	-0.203819	0.87673
Q9NYX4 (CALY)	Case	0.250144	-0.087598	0.587886	0.146607	0.96212	0.113139	0.251486	-0.0865493	0.606741
Q9NYX4 (CALY)	Control	-0.0383524	-0.309633	0.232928	0.781711	0.99974	0.0332958	-0.040175	-0.322889	0.241887
Q9NYX4 (CALY)	Interaction	0.288496	-0.144704	0.721697	0.191802	0.960681	0.0990898	0.290139	-0.1498	0.733708
Q9NYY1 (IL20)	Pre-ETT	0.0527594	-0.521813	0.627331	0.857175	0.999549	0.0633522	0.04263	-0.530192	0.614442
Q9NYY1 (IL20)	Post-ETT	-0.0467379	-0.62131	0.527834	0.873329	0.990651	0.0625341	-0.0472437	-0.598753	0.526033
Q9NYY1 (IL20)	Case	-0.197818	-0.442342	0.046707	0.112833	0.96212	0.0970912	-0.194604	-0.453908	0.046705
Q9NYY1 (IL20)	Control	-0.0983204	-0.294727	0.0980866	0.326519	0.99974	0.0339933	-0.0970802	-0.302967	0.102865
Q9NYY1 (IL20)	Interaction	-0.0994973	-0.413134	0.21414	0.534091	0.960681	0.0345833	-0.105447	-0.430489	0.219318
Q9NYZ4 (SIGLEC8)	Pre-ETT	-0.118755	-0.700106	0.462596	0.688883	0.999549	0.0584148	-0.100549	-0.684312	0.48089
Q9NYZ4 (SIGLEC8)	Post-ETT	0.00266552	-0.578685	0.584017	0.99283	0.999168	0.0635888	0.00946267	-0.56261	0.607162
Q9NYZ4 (SIGLEC8)	Case	0.129467	-0.27272	0.531655	0.528088	0.96212	0.0556161	0.129144	-0.30435	0.531949
Q9NYZ4 (SIGLEC8)	Control	0.00804655	-0.314998	0.331091	0.961063	0.999781	0.0350679	0.0127642	-0.331923	0.339922
Q9NYZ4 (SIGLEC8)	Interaction	0.121421	-0.39444	0.637282	0.644564	0.962904	0.0482511	0.113015	-0.404638	0.674996
Q9NZ08 (ERAP1)	Pre-ETT	0.412988	-0.190824	1.0168	0.180066	0.999549	0.16105	0.396274	-0.151151	0.976564
Q9NZ08 (ERAP1)	Post-ETT	0.47373	-0.130081	1.07754	0.124117	0.936015	0.169771	0.456274	-0.117547	1.04358
Q9NZ08 (ERAP1)	Case	0.0363937	-0.0247937	0.0975812	0.243708	0.96212	0.0127977	0.0363496	-0.0345105	0.108598
Q9NZ08 (ERAP1)	Control	-0.0243489	-0.0734959	0.024798	0.331535	0.99974	0.00928784	-0.0236379	-0.077546	0.0319538
Q9NZ08 (ERAP1)	Interaction	0.0607427	-0.0177387	0.139224	0.129276	0.960681	0.0191733	0.0599438	-0.029762	0.148115
Q9NZ42 (PSENEN)	Pre-ETT	-0.294381	-0.878115	0.289354	0.322946	0.999549	0.0982777	-0.286652	-0.863131	0.289733
Q9NZ42 (PSENEN)	Post-ETT	0.0872863	-0.496448	0.671021	0.769465	0.980957	0.0610413	0.0971699	-0.500741	0.687758
Q9NZ42 (PSENEN)	Case	0.2631	-0.158219	0.684418	0.220977	0.96212	0.0846704	0.265955	-0.171013	0.703752
Q9NZ42 (PSENEN)	Control	-0.118567	-0.456978	0.219844	0.492271	0.99974	0.0440739	-0.115243	-0.454345	0.226191
Q9NZ42 (PSENEN)	Interaction	0.381667	-0.158732	0.922066	0.166279	0.960681	0.112179	0.382325	-0.203704	0.912893
Q9NZ45 (CISD1)	Pre-ETT	-0.326018	-0.879806	0.22777	0.248565	0.999549	0.122122	-0.31081	-0.858827	0.233621
Q9NZ45 (CISD1)	Post-ETT	-0.30525	-0.859038	0.248538	0.279991	0.936015	0.104407	-0.293943	-0.861837	0.278095
Q9NZ45 (CISD1)	Case	0.0586984	-0.213358	0.330755	0.672384	0.969352	0.0334765	0.0567817	-0.209837	0.337259
Q9NZ45 (CISD1)	Control	0.0379305	-0.180591	0.256452	0.7337	0.99974	0.0260295	0.035632	-0.188729	0.268079
Q9NZ45 (CISD1)	Interaction	0.0207679	-0.328182	0.369718	0.907139	0.989245	0.0321271	0.0257865	-0.346704	0.377016
Q9NZ52 (GGA3)	Pre-ETT	0.0118671	-0.623719	0.647453	0.970808	0.999549	0.0617878	0.0203535	-0.651252	0.682245
Q9NZ52 (GGA3)	Post-ETT	-0.317663	-0.953249	0.317924	0.327294	0.936015	0.0999697	-0.316887	-0.957059	0.329721
Q9NZ52 (GGA3)	Case	-0.176099	-0.735556	0.383357	0.537277	0.96212	0.067342	-0.179683	-0.771568	0.41567
Q9NZ52 (GGA3)	Control	0.15343	-0.295936	0.602796	0.503365	0.99974	0.0564243	0.159412	-0.302303	0.631579
Q9NZ52 (GGA3)	Interaction	-0.32953	-1.04711	0.38805	0.368087	0.960681	0.0820868	-0.32346	-1.10038	0.387219
Q9NZ53 (PODXL2)	Pre-ETT	-0.159736	-0.759923	0.440451	0.601926	0.999549	0.072476	-0.167345	-0.754064	0.42739
Q9NZ53 (PODXL2)	Post-ETT	-0.0194385	-0.619625	0.580748	0.949386	0.997049	0.0664329	-0.0138511	-0.581697	0.608855
Q9NZ53 (PODXL2)	Case	0.0887639	-0.00652696	0.184055	0.067893	0.96212	0.0542662	0.0908665	-0.013972	0.190036
Q9NZ53 (PODXL2)	Control	-0.0515339	-0.128073	0.0250056	0.186955	0.99974	0.0195102	-0.0504466	-0.135551	0.0331802
Q9NZ53 (PODXL2)	Interaction	0.140298	0.0180741	0.262522	0.0244618	0.960681	0.0898498	0.141726	0.000903462	0.274616
Q9NZ72 (STMN3)	Pre-ETT	-0.224431	-0.79813	0.349269	0.443238	0.999549	0.083685	-0.228821	-0.810732	0.371213
Q9NZ72 (STMN3)	Post-ETT	-0.213857	-0.787556	0.359843	0.465017	0.936107	0.0743098	-0.203421	-0.773686	0.363332
Q9NZ72 (STMN3)	Case	0.166308	-0.381475	0.71409	0.551812	0.96212	0.0708673	0.165715	-0.394215	0.708571
Q9NZ72 (STMN3)	Control	0.155733	-0.284256	0.595723	0.487854	0.99974	0.0580309	0.155507	-0.298875	0.617679
Q9NZ72 (STMN3)	Interaction	0.0105741	-0.692033	0.713181	0.976468	0.996991	0.0568869	0.0107869	-0.718978	0.724889
Q9NZ94 (NLGN3)	Pre-ETT	-0.0253462	-0.617027	0.566334	0.933088	0.999549	0.0608742	-0.0248512	-0.630057	0.576003
Q9NZ94 (NLGN3)	Post-ETT	0.126381	-0.4653	0.718061	0.675479	0.968025	0.0619271	0.118942	-0.479477	0.747528
Q9NZ94 (NLGN3)	Case	0.103131	-0.217261	0.423523	0.528109	0.96212	0.0380623	0.0978582	-0.212531	0.432515
Q9NZ94 (NLGN3)	Control	-0.0485956	-0.305941	0.20875	0.711301	0.99974	0.0288979	-0.0500146	-0.313339	0.224298
Q9NZ94 (NLGN3)	Interaction	0.151727	-0.25922	0.562674	0.469285	0.960681	0.0427827	0.15471	-0.275277	0.575215
Q9NZ94 (NLGN3)	Pre-ETT	0.749572	-0.0689088	1.56805	0.0726613	0.999549	0.312549	0.745461	-0.0723627	1.54714
Q9NZ94 (NLGN3)	Post-ETT	0.619283	-0.199198	1.43776	0.138086	0.936015	0.184393	0.613337	-0.189777	1.44269
Q9NZ94 (NLGN3)	Case	-0.138656	-0.375588	0.0982753	0.25138	0.96212	0.0326711	-0.138883	-0.382883	0.115399
Q9NZ94 (NLGN3)	Control	-0.00836737	-0.198675	0.181941	0.931327	0.99974	0.0144968	-0.00625416	-0.209437	0.186718
Q9NZ94 (NLGN3)	Interaction	-0.130289	-0.434186	0.173609	0.400747	0.960681	0.0271492	-0.134652	-0.456135	0.182803
Q9NZA1 (CLIC5)	Pre-ETT	0.034168	-0.540974	0.60931	0.907306	0.999549	0.0513771	0.0416911	-0.543318	0.633797
Q9NZA1 (CLIC5)	Post-ETT	0.0448349	-0.530307	0.619977	0.878566	0.990651	0.0527783	0.0345343	-0.533474	0.611598
Q9NZA1 (CLIC5)	Case	-0.112208	-0.417095	0.192679	0.470707	0.96212	0.0392556	-0.120291	-0.425399	0.194139
Q9NZA1 (CLIC5)	Control	-0.122875	-0.367766	0.122016	0.325401	0.99974	0.0366878	-0.121811	-0.378615	0.128151
Q9NZA1 (CLIC5)	Interaction	0.0106668	-0.380392	0.401726	0.957364	0.994761	0.0310717	0.00987708	-0.386766	0.433505
Q9NZC2 (TREM2)	Pre-ETT	0.343944	-0.156911	0.844799	0.178323	0.999549	0.113127	0.34875	-0.189164	0.886287
Q9NZC2 (TREM2)	Post-ETT	0.3942	-0.106655	0.895054	0.122928	0.936015	0.162031	0.401718	-0.108024	0.918102
Q9NZC2 (TREM2)	Case	0.0586655	-0.0694319	0.186763	0.36939	0.96212	0.018503	0.0585678	-0.0842899	0.198403
Q9NZC2 (TREM2)	Control	0.00840977	-0.0944806	0.1113	0.872725	0.99974	0.0105263	0.00813804	-0.0988434	0.115656
Q9NZC2 (TREM2)	Interaction	0.0502558	-0.114047	0.214559	0.548839	0.960681	0.0149998	0.0526723	-0.121868	0.225986
Q9NZC2 (TREM2)	Pre-ETT	0.238788	-0.23801	0.715587	0.326306	0.999549	0.0779504	0.23037	-0.250068	0.712681
Q9NZC2 (TREM2)	Post-ETT	0.329664	-0.147135	0.806462	0.175373	0.936015	0.12309	0.326116	-0.158643	0.822412
Q9NZC2 (TREM2)	Case	0.0383153	-0.127378	0.204009	0.650386	0.968078	0.0196071	0.0398795	-0.133072	0.201044
Q9NZC2 (TREM2)	Control	-0.0525599	-0.185648	0.0805285	0.438908	0.99974	0.0183795	-0.0506105	-0.189511	0.0922825
Q9NZC2 (TREM2)	Interaction	0.0908752	-0.12165	0.3034	0.401988	0.960681	0.0255629	0.0893472	-0.136247	0.317022
Q9NZC2 (TREM2)	Pre-ETT	0.309673	-0.184413	0.803759	0.219288	0.999549	0.0956971	0.308613	-0.190886	0.802407
Q9NZC2 (TREM2)	Post-ETT	0.351643	-0.142443	0.845729	0.163042	0.936015	0.126439	0.351543	-0.140852	0.863562
Q9NZC2 (TREM2)	Case	0.0143638	-0.0876546	0.116382	0.782583	0.977626	0.0107583	0.0141703	-0.0939534	0.123796
Q9NZC2 (TREM2)	Control	-0.0276065	-0.10955	0.0543367	0.509057	0.99974	0.0101379	-0.0274037	-0.117484	0.0600686
Q9NZC2 (TREM2)	Interaction	0.0419702	-0.0888825	0.172823	0.52958	0.960681	0.0124805	0.0411941	-0.104582	0.181391
Q9NZC4 (EHF)	Pre-ETT	0.458114	-0.221438	1.13767	0.186404	0.999549	0.147877	0.438021	-0.242918	1.11446
Q9NZC4 (EHF)	Post-ETT	0.56634	-0.113212	1.24589	0.102377	0.936015	0.274127	0.573302	-0.108098	1.22659
Q9NZC4 (EHF)	Case	0.101412	-0.0605381	0.263362	0.219704	0.96212	0.0335061	0.0991185	-0.0756581	0.274741
Q9NZC4 (EHF)	Control	-0.0068135	-0.136895	0.123268	0.918233	0.99974	0.0131857	-0.00686583	-0.144424	0.143581
Q9NZC4 (EHF)	Interaction	0.108225	-0.099498	0.315949	0.307181	0.960681	0.0277895	0.105562	-0.113664	0.337038
Q9NZC7 (WWOX)	Pre-ETT	0.351112	-0.405095	1.10732	0.362809	0.999549	0.0897363	0.352876	-0.363857	1.10395
Q9NZC7 (WWOX)	Post-ETT	0.300396	-0.455811	1.0566	0.436229	0.936015	0.0790613	0.306544	-0.402926	0.998347
Q9NZC7 (WWOX)	Case	-0.0997813	-0.25139	0.0518272	0.197067	0.96212	0.0271391	-0.0989856	-0.258944	0.0607188
Q9NZC7 (WWOX)	Control	-0.0490649	-0.17084	0.0727099	0.429704	0.99974	0.0113529	-0.0469547	-0.178757	0.0842189
Q9NZC7 (WWOX)	Interaction	-0.0507164	-0.245175	0.143742	0.609229	0.960681	0.0160284	-0.0513807	-0.260575	0.154965
Q9NZD2 (GLTP)	Pre-ETT	0.135691	-0.221435	0.492816	0.456458	0.999549	0.0583231	0.0757451	-0.438179	0.502866
Q9NZD2 (GLTP)	Post-ETT	0.232067	-0.125058	0.589193	0.202797	0.936015	0.0728367	0.177412	-0.34894	0.587106
Q9NZD2 (GLTP)	Case	0.0709833	-0.00787998	0.149847	0.0777109	0.96212	0.042585	0.0726393	-0.0139185	0.157747
Q9NZD2 (GLTP)	Control	-0.0253934	-0.0887379	0.0379512	0.432041	0.99974	0.010319	-0.0247872	-0.100864	0.0464204
Q9NZD2 (GLTP)	Interaction	0.0963767	-0.00477643	0.19753	0.0618437	0.960681	0.0440549	0.0968783	-0.0185829	0.213422
Q9NZD4 (AHSP)	Pre-ETT	-0.485352	-0.921513	-0.0491918	0.0291822	0.907902	0.461759	-0.498317	-0.999821	-0.0180734
Q9NZD4 (AHSP)	Post-ETT	-0.214266	-0.650426	0.221895	0.335628	0.936015	0.0770086	-0.230339	-0.709812	0.2296
Q9NZD4 (AHSP)	Case	0.259959	-0.121726	0.641644	0.181911	0.96212	0.103201	0.251074	-0.15816	0.650174
Q9NZD4 (AHSP)	Control	-0.0111279	-0.317705	0.295449	0.943285	0.99974	0.0371389	-0.0118585	-0.32681	0.308006
Q9NZD4 (AHSP)	Interaction	0.271087	-0.218477	0.760651	0.277792	0.960681	0.0816417	0.27489	-0.241157	0.784269
Q9NZD8 (SPG21)	Pre-ETT	-0.00791181	-0.560376	0.544552	0.977607	0.999549	0.0580872	-0.00653152	-0.555302	0.53991
Q9NZD8 (SPG21)	Post-ETT	-0.241712	-0.794176	0.310752	0.39116	0.936015	0.0841856	-0.227973	-0.793095	0.335957
Q9NZD8 (SPG21)	Case	-0.218393	-0.573096	0.13631	0.227524	0.96212	0.0769219	-0.214184	-0.57268	0.147228
Q9NZD8 (SPG21)	Control	0.0154074	-0.269497	0.300312	0.915588	0.99974	0.0305317	0.0211828	-0.281762	0.319748
Q9NZD8 (SPG21)	Interaction	-0.2338	-0.688756	0.221156	0.31383	0.960681	0.0660587	-0.236697	-0.718235	0.224944
Q9NZH6 (IL37)	Pre-ETT	-0.399506	-1.02913	0.230117	0.213636	0.999549	0.128423	-0.399631	-1.0434	0.26486
Q9NZH6 (IL37)	Post-ETT	0.014375	-0.615248	0.643998	0.964308	0.997049	0.0577416	0.0196584	-0.625668	0.664856
Q9NZH6 (IL37)	Case	0.464135	-0.0748659	1.00314	0.0914631	0.96212	0.196854	0.45846	-0.108528	1.01294
Q9NZH6 (IL37)	Control	0.0502542	-0.382682	0.48319	0.820029	0.99974	0.0434976	0.0542158	-0.388087	0.48889
Q9NZH6 (IL37)	Interaction	0.413881	-0.277463	1.10522	0.240653	0.960681	0.0997471	0.414462	-0.268929	1.12296
Q9NZH7 (IL36B)	Pre-ETT	-0.107306	-0.737697	0.523086	0.738662	0.999549	0.0663552	-0.07646	-0.704697	0.563525
Q9NZH7 (IL36B)	Post-ETT	0.0855683	-0.544823	0.71596	0.790207	0.98199	0.0654882	0.127019	-0.50223	0.75059
Q9NZH7 (IL36B)	Case	0.16873	-0.0852853	0.422746	0.192947	0.96212	0.0624304	0.170406	-0.0875251	0.42903
Q9NZH7 (IL36B)	Control	-0.0241435	-0.228174	0.179887	0.816594	0.99974	0.0246081	-0.0254869	-0.233566	0.187181
Q9NZH7 (IL36B)	Interaction	0.192874	-0.132936	0.518684	0.245941	0.960681	0.0552178	0.194648	-0.138737	0.533179
Q9NZH8 (IL36G)	Pre-ETT	0.582263	0.0895812	1.07494	0.0205401	0.907902	0.291306	0.534106	-0.107415	1.10343
Q9NZH8 (IL36G)	Post-ETT	0.567907	0.0752258	1.06059	0.0238695	0.795901	0.256315	0.513586	-0.12075	1.05676
Q9NZH8 (IL36G)	Case	-0.00862577	-0.166377	0.149125	0.914654	0.992937	0.0171922	-0.00820872	-0.1748	0.159411
Q9NZH8 (IL36G)	Control	0.00572961	-0.120979	0.132438	0.929378	0.99974	0.0121861	0.00490008	-0.131914	0.140195
Q9NZH8 (IL36G)	Interaction	-0.0143554	-0.216693	0.187982	0.889407	0.987212	0.0171525	-0.0148171	-0.231425	0.208372
Q9NZI2 (KCNIP1)	Pre-ETT	-0.359868	-1.11749	0.39775	0.351863	0.999549	0.0877176	-0.351117	-1.09644	0.404148
Q9NZI2 (KCNIP1)	Post-ETT	-0.208378	-0.965996	0.54924	0.589834	0.946642	0.0647241	-0.19931	-0.984615	0.558703
Q9NZI2 (KCNIP1)	Case	0.193315	-0.202866	0.589496	0.338893	0.96212	0.0438997	0.180127	-0.208991	0.60836
Q9NZI2 (KCNIP1)	Control	0.0418253	-0.276395	0.360045	0.79671	0.99974	0.0251203	0.0360356	-0.298019	0.371295
Q9NZI2 (KCNIP1)	Interaction	0.151489	-0.356667	0.659646	0.559022	0.960681	0.0380169	0.159505	-0.38503	0.670884
Q9NZI6 (TFCP2L1)	Pre-ETT	0.00300824	-0.594619	0.600635	0.992128	0.999549	0.0582548	0.000869887	-0.580648	0.61894
Q9NZI6 (TFCP2L1)	Post-ETT	-0.35281	-0.950437	0.244817	0.247245	0.936015	0.114812	-0.350594	-0.939204	0.250963
Q9NZI6 (TFCP2L1)	Case	-0.134002	-0.610379	0.342376	0.581411	0.96212	0.0557692	-0.133614	-0.638018	0.368085
Q9NZI6 (TFCP2L1)	Control	0.221816	-0.16082	0.604452	0.255872	0.99974	0.0733196	0.22535	-0.183569	0.653176
Q9NZI6 (TFCP2L1)	Interaction	-0.355818	-0.966838	0.255202	0.253723	0.960681	0.0920225	-0.363922	-1.01164	0.274688
Q9NZK5 (ADA2)	Pre-ETT	-0.0720633	-0.689181	0.545054	0.818968	0.999549	0.0605309	-0.0888142	-0.717981	0.560363
Q9NZK5 (ADA2)	Post-ETT	-0.080847	-0.697964	0.53627	0.797356	0.98199	0.0553552	-0.0925883	-0.744249	0.542016
Q9NZK5 (ADA2)	Case	-0.0506239	-0.181022	0.0797738	0.44671	0.96212	0.0169312	-0.0509227	-0.19434	0.0959712
Q9NZK5 (ADA2)	Control	-0.0418401	-0.146578	0.0628979	0.433654	0.99974	0.0124685	-0.0413573	-0.153355	0.0674795
Q9NZK5 (ADA2)	Interaction	-0.0087838	-0.176037	0.158469	0.918016	0.99001	0.0135255	-0.00946849	-0.182135	0.166408
Q9NZK7 (PLA2G2E)	Pre-ETT	0.366151	-0.412239	1.14454	0.35655	0.999549	0.0987701	0.398366	-0.355238	1.08473
Q9NZK7 (PLA2G2E)	Post-ETT	0.409804	-0.368586	1.18819	0.302131	0.936015	0.11238	0.425613	-0.303857	1.17129
Q9NZK7 (PLA2G2E)	Case	0.0256678	-0.100188	0.151524	0.689358	0.971907	0.0120719	0.0236786	-0.110612	0.153866
Q9NZK7 (PLA2G2E)	Control	-0.0179849	-0.119075	0.0831051	0.727317	0.99974	0.010013	-0.0210082	-0.127866	0.0900578
Q9NZK7 (PLA2G2E)	Interaction	0.0436527	-0.117775	0.205081	0.596108	0.960681	0.0131642	0.0444879	-0.124231	0.211196
Q9NZK7 (PLA2G2E)	Pre-ETT	0.043101	-0.245741	0.331943	0.76993	0.999549	0.0399501	0.0464484	-0.270307	0.365564
Q9NZK7 (PLA2G2E)	Post-ETT	-0.0215914	-0.310433	0.267251	0.883519	0.991242	0.036206	-0.0147834	-0.336434	0.305927
Q9NZK7 (PLA2G2E)	Case	-0.0397104	-0.178295	0.0988737	0.574378	0.96212	0.021609	-0.0387492	-0.182958	0.10464
Q9NZK7 (PLA2G2E)	Control	0.024982	-0.0863315	0.136295	0.660029	0.99974	0.0147838	0.0247411	-0.0961572	0.138646
Q9NZK7 (PLA2G2E)	Interaction	-0.0646924	-0.242446	0.113061	0.475648	0.960681	0.0217362	-0.0637877	-0.249523	0.129324
Q9NZL4 (HSPBP1)	Pre-ETT	-0.0915867	-0.707673	0.5245	0.770772	0.999549	0.0678465	-0.0880452	-0.696195	0.540681
Q9NZL4 (HSPBP1)	Post-ETT	-0.312135	-0.928221	0.303952	0.320711	0.936015	0.10851	-0.317652	-0.926154	0.30546
Q9NZL4 (HSPBP1)	Case	-0.061376	-0.493147	0.370395	0.780546	0.9764	0.0489583	-0.0596459	-0.503257	0.388179
Q9NZL4 (HSPBP1)	Control	0.159172	-0.187634	0.505979	0.368357	0.99974	0.0568702	0.161831	-0.210364	0.510591
Q9NZL4 (HSPBP1)	Interaction	-0.220548	-0.774354	0.333257	0.435074	0.960681	0.0636564	-0.22333	-0.794675	0.352854
Q9NZL9 (MAT2B)	Pre-ETT	-0.700436	-1.30411	-0.0967597	0.0229591	0.907902	0.804016	-0.72405	-1.32163	-0.0859028
Q9NZL9 (MAT2B)	Post-ETT	-0.528213	-1.13189	0.0754632	0.0863532	0.936015	0.265503	-0.546547	-1.14694	0.0897023
Q9NZL9 (MAT2B)	Case	0.213856	-0.113702	0.541413	0.200679	0.96212	0.0758813	0.218805	-0.130628	0.550863
Q9NZL9 (MAT2B)	Control	0.0416328	-0.221488	0.304754	0.756471	0.99974	0.0263946	0.0440192	-0.223061	0.309054
Q9NZL9 (MAT2B)	Interaction	0.172223	-0.247948	0.592393	0.421763	0.960681	0.049165	0.17649	-0.266035	0.60123
Q9NZN1 (IL1RAPL1)	Pre-ETT	0.156769	-0.409037	0.722574	0.587095	0.999549	0.0649255	0.126165	-0.443566	0.695856
Q9NZN1 (IL1RAPL1)	Post-ETT	0.20303	-0.362774	0.768834	0.481867	0.936107	0.0644638	0.150206	-0.434066	0.719093
Q9NZN1 (IL1RAPL1)	Case	0.0371918	-0.0536946	0.128078	0.422529	0.96212	0.013888	0.0385844	-0.058074	0.140305
Q9NZN1 (IL1RAPL1)	Control	-0.00906768	-0.0820695	0.0639341	0.807656	0.99974	0.00890123	-0.00843024	-0.0890408	0.0759968
Q9NZN1 (IL1RAPL1)	Interaction	0.0462595	-0.070315	0.162834	0.43671	0.960681	0.0134646	0.0441905	-0.085834	0.177277
Q9NZN3 (EHD3)	Pre-ETT	-0.0190172	-0.618406	0.580372	0.950415	0.999549	0.0612846	-0.0312345	-0.629975	0.574957
Q9NZN3 (EHD3)	Post-ETT	-0.355629	-0.955018	0.24376	0.244877	0.936015	0.11183	-0.350432	-0.959274	0.286848
Q9NZN3 (EHD3)	Case	-0.137966	-0.588056	0.312124	0.547981	0.96212	0.0567869	-0.13706	-0.586601	0.324348
Q9NZN3 (EHD3)	Control	0.198645	-0.162876	0.560166	0.281506	0.99974	0.0664379	0.202104	-0.182413	0.571544
Q9NZN3 (EHD3)	Interaction	-0.336611	-0.913914	0.240691	0.253118	0.960681	0.0884139	-0.338831	-0.928223	0.258651
Q9NZN4 (EHD2)	Pre-ETT	0.0691056	-0.479575	0.617786	0.80502	0.999549	0.0541371	0.0647039	-0.489084	0.629576
Q9NZN4 (EHD2)	Post-ETT	-0.07878	-0.62746	0.4699	0.778393	0.98199	0.0574663	-0.0863699	-0.630755	0.481334
Q9NZN4 (EHD2)	Case	0.0533204	-0.440711	0.547352	0.832468	0.983999	0.051689	0.0503413	-0.455876	0.562369
Q9NZN4 (EHD2)	Control	0.201206	-0.19561	0.598022	0.320319	0.99974	0.0662116	0.19842	-0.214654	0.6056
Q9NZN4 (EHD2)	Interaction	-0.147886	-0.78155	0.485778	0.647369	0.962904	0.0591072	-0.154708	-0.785573	0.496672
Q9NZN9 (AIPL1)	Pre-ETT	1.13774	-0.0716325	2.34712	0.0652016	0.999549	0.374198	1.14661	-0.0454782	2.33338
Q9NZN9 (AIPL1)	Post-ETT	1.2162	0.00682067	2.42558	0.0487218	0.881929	0.544408	1.2603	0.0333415	2.42687
Q9NZN9 (AIPL1)	Case	-0.109258	-0.4418	0.223283	0.519604	0.96212	0.0223153	-0.105135	-0.457302	0.24342
Q9NZN9 (AIPL1)	Control	-0.187711	-0.454815	0.0793925	0.16839	0.99974	0.0346951	-0.185809	-0.457418	0.0818925
Q9NZN9 (AIPL1)	Interaction	0.0784532	-0.348077	0.504984	0.718471	0.965746	0.0194041	0.0707832	-0.36395	0.508136
Q9NZP8 (C1RL)	Pre-ETT	0.0867887	-0.448996	0.622573	0.750877	0.999549	0.0571714	0.0847379	-0.459166	0.608695
Q9NZP8 (C1RL)	Post-ETT	-0.192295	-0.728079	0.34349	0.481784	0.936107	0.0684174	-0.187143	-0.7204	0.342721
Q9NZP8 (C1RL)	Case	-0.294128	-0.705962	0.117705	0.161576	0.96212	0.100501	-0.285109	-0.710947	0.118016
Q9NZP8 (C1RL)	Control	-0.015045	-0.345838	0.315748	0.928969	0.99974	0.0359333	-0.0161516	-0.354253	0.319989
Q9NZP8 (C1RL)	Interaction	-0.279083	-0.807317	0.24915	0.300429	0.960681	0.0737596	-0.277493	-0.837304	0.277498
Q9NZQ0 (DNAJC27)	Pre-ETT	-0.477428	-0.932588	-0.0222689	0.0397964	0.950844	0.40682	-0.46444	-0.934328	0.0209826
Q9NZQ0 (DNAJC27)	Post-ETT	-0.451346	-0.906505	0.0038136	0.0519507	0.891155	0.325452	-0.445628	-0.938159	0.0482049
Q9NZQ0 (DNAJC27)	Case	0.0133511	-0.0628301	0.0895323	0.731228	0.974249	0.0109798	0.0138144	-0.0741501	0.0992357
Q9NZQ0 (DNAJC27)	Control	-0.0127315	-0.0739217	0.0484588	0.683423	0.99974	0.00804543	-0.0137221	-0.080725	0.0565312
Q9NZQ0 (DNAJC27)	Interaction	0.0260825	-0.0716304	0.123796	0.600853	0.960681	0.0111874	0.0271912	-0.0808548	0.135868
Q9NZQ3 (NCKIPSD)	Pre-ETT	0.12962	-0.4296	0.688839	0.649618	0.999549	0.0609593	0.115204	-0.431544	0.68651
Q9NZQ3 (NCKIPSD)	Post-ETT	-0.205402	-0.764621	0.353818	0.471589	0.936107	0.0734939	-0.211871	-0.764981	0.339676
Q9NZQ3 (NCKIPSD)	Case	-0.00922282	-0.415192	0.396747	0.964485	0.99751	0.0409038	-0.0110012	-0.416346	0.405319
Q9NZQ3 (NCKIPSD)	Control	0.325798	-0.00028394	0.651881	0.0501998	0.99974	0.188857	0.323594	-0.00723189	0.672664
Q9NZQ3 (NCKIPSD)	Interaction	-0.335021	-0.855733	0.185691	0.207301	0.960681	0.0936719	-0.333462	-0.869098	0.217036
Q9NZQ7 (CD274)	Pre-ETT	-0.0325534	-0.619418	0.554311	0.913425	0.999549	0.0602128	-0.0285079	-0.588745	0.57253
Q9NZQ7 (CD274)	Post-ETT	0.043106	-0.543759	0.629971	0.885531	0.991758	0.0598134	0.0398597	-0.559037	0.630725
Q9NZQ7 (CD274)	Case	0.0628292	-0.11637	0.242028	0.491965	0.96212	0.0220073	0.0616603	-0.117691	0.255384
Q9NZQ7 (CD274)	Control	-0.0128302	-0.156766	0.131106	0.861309	0.99974	0.016251	-0.0155507	-0.166627	0.133257
Q9NZQ7 (CD274)	Interaction	0.0756594	-0.154188	0.305507	0.51882	0.960681	0.0252886	0.0818793	-0.163127	0.322913
Q9NZQ9 (TMOD4)	Pre-ETT	0.261233	-0.53287	1.05534	0.519081	0.999549	0.0779439	0.265433	-0.470178	1.02126
Q9NZQ9 (TMOD4)	Post-ETT	0.288375	-0.505728	1.08248	0.476618	0.936107	0.0792663	0.287528	-0.461428	1.04206
Q9NZQ9 (TMOD4)	Case	0.0261348	-0.0739773	0.126247	0.60889	0.964399	0.0100208	0.0257006	-0.0826623	0.134846
Q9NZQ9 (TMOD4)	Control	-0.0010071	-0.0814191	0.0794049	0.980416	0.999781	0.00730098	-0.000213027	-0.0874354	0.089446
Q9NZQ9 (TMOD4)	Interaction	0.0271419	-0.101266	0.155549	0.678667	0.963799	0.00942336	0.0270198	-0.112279	0.165641
Q9NZR1 (TMOD2)	Pre-ETT	0.511215	-0.0387408	1.06117	0.0684706	0.999549	0.253985	0.491612	-0.0900021	1.04923
Q9NZR1 (TMOD2)	Post-ETT	-0.0123133	-0.562269	0.537643	0.964998	0.997049	0.0533739	-0.0125608	-0.579316	0.546411
Q9NZR1 (TMOD2)	Case	-0.120869	-0.526245	0.284508	0.558957	0.96212	0.0450153	-0.116296	-0.552032	0.311152
Q9NZR1 (TMOD2)	Control	0.40266	0.0770533	0.728266	0.0153599	0.99974	0.534627	0.39848	0.0597304	0.736391
Q9NZR1 (TMOD2)	Interaction	-0.523529	-1.04348	-0.00357703	0.0484446	0.960681	0.22289	-0.504603	-1.0695	0.0416191
Q9NZR2 (LRP1B)	Pre-ETT	0.322749	-0.532045	1.17754	0.45928	0.999549	0.0765108	0.306649	-0.573236	1.17136
Q9NZR2 (LRP1B)	Post-ETT	0.534469	-0.32032	1.38926	0.220389	0.936015	0.10955	0.49524	-0.391884	1.38728
Q9NZR2 (LRP1B)	Case	0.281492	-0.372061	0.935046	0.398571	0.96212	0.0645742	0.276646	-0.370436	0.945595
Q9NZR2 (LRP1B)	Control	0.0697718	-0.45517	0.594713	0.794474	0.99974	0.0388024	0.0716845	-0.454406	0.602482
Q9NZR2 (LRP1B)	Interaction	0.211721	-0.626544	1.04999	0.62058	0.962822	0.0508032	0.216743	-0.62157	1.08405
Q9NZR4 (VSX1)	Pre-ETT	-0.00479445	-0.52982	0.520231	0.98572	0.999549	0.0575377	-0.0178612	-0.538952	0.523362
Q9NZR4 (VSX1)	Post-ETT	-0.0480105	-0.573036	0.477015	0.857759	0.988707	0.0654628	-0.0504421	-0.577823	0.464562
Q9NZR4 (VSX1)	Case	-0.0854064	-0.28682	0.116007	0.405922	0.96212	0.0345118	-0.0836077	-0.293214	0.123282
Q9NZR4 (VSX1)	Control	-0.0421903	-0.20397	0.119589	0.609255	0.99974	0.0232625	-0.0406392	-0.22028	0.131299
Q9NZR4 (VSX1)	Interaction	-0.0432161	-0.301557	0.215125	0.743011	0.969229	0.0284943	-0.0399099	-0.326408	0.242166
Q9NZS2 (KLRF1)	Pre-ETT	-0.222034	-0.801338	0.357271	0.452528	0.999549	0.0820573	-0.231162	-0.819886	0.331786
Q9NZS2 (KLRF1)	Post-ETT	0.000766178	-0.578538	0.58007	0.997932	0.999168	0.057969	-0.0280227	-0.626965	0.591159
Q9NZS2 (KLRF1)	Case	0.197467	-0.228719	0.623652	0.363815	0.96212	0.0688836	0.200513	-0.250207	0.629254
Q9NZS2 (KLRF1)	Control	-0.0253332	-0.367654	0.316987	0.884675	0.99974	0.0349961	-0.030647	-0.375346	0.309487
Q9NZS2 (KLRF1)	Interaction	0.2228	-0.323842	0.769442	0.424383	0.960681	0.0598902	0.222894	-0.335609	0.77024
Q9NZS2 (KLRF1)	Pre-ETT	-0.0015034	-0.358973	0.355966	0.993423	0.999549	0.0475243	0.00011085	-0.400594	0.417596
Q9NZS2 (KLRF1)	Post-ETT	0.0552474	-0.302222	0.412717	0.761954	0.980228	0.0451722	0.0446118	-0.365848	0.462524
Q9NZS2 (KLRF1)	Case	0.0265055	-0.0807425	0.133753	0.62811	0.964611	0.0142081	0.0252087	-0.0884291	0.144769
Q9NZS2 (KLRF1)	Control	-0.0302454	-0.116389	0.0558983	0.491358	0.99974	0.0134796	-0.0314217	-0.122841	0.0597152
Q9NZS2 (KLRF1)	Interaction	0.0567508	-0.0808095	0.194311	0.418752	0.960681	0.0194681	0.0581616	-0.0882278	0.200107
Q9NZT2 (OGFR)	Pre-ETT	-0.437264	-0.962959	0.0884305	0.103045	0.999549	0.214327	-0.438586	-0.994637	0.094445
Q9NZT2 (OGFR)	Post-ETT	-0.0947392	-0.620434	0.430956	0.723924	0.974696	0.0610052	-0.10252	-0.612197	0.397168
Q9NZT2 (OGFR)	Case	0.242328	-0.0721438	0.556799	0.130961	0.96212	0.118447	0.23638	-0.0785334	0.556427
Q9NZT2 (OGFR)	Control	-0.100197	-0.352787	0.152392	0.436875	0.99974	0.0352945	-0.0992339	-0.362789	0.148624
Q9NZT2 (OGFR)	Interaction	0.342525	-0.060828	0.745878	0.0960345	0.960681	0.141518	0.34435	-0.0813279	0.749663
Q9NZU0 (FLRT3)	Pre-ETT	-0.184945	-0.825596	0.455705	0.571523	0.999549	0.0607068	-0.182218	-0.825654	0.444779
Q9NZU0 (FLRT3)	Post-ETT	0.150786	-0.489865	0.791436	0.644581	0.961477	0.0544288	0.146494	-0.50713	0.768875
Q9NZU0 (FLRT3)	Case	0.09625	-0.153677	0.346177	0.450365	0.96212	0.026617	0.0937903	-0.168647	0.348821
Q9NZU0 (FLRT3)	Control	-0.239481	-0.440227	-0.0387347	0.0193797	0.99974	0.250831	-0.242116	-0.44438	-0.0310941
Q9NZU0 (FLRT3)	Interaction	0.335731	0.0151648	0.656297	0.0401034	0.960681	0.183847	0.337774	0.019281	0.666569
Q9NZU0 (FLRT3)	Pre-ETT	-0.669948	-1.24625	-0.0936485	0.0226993	0.907902	0.942033	-0.665346	-1.256	-0.108669
Q9NZU0 (FLRT3)	Post-ETT	-0.699362	-1.27566	-0.123062	0.0173836	0.73293	1.02238	-0.683208	-1.25758	-0.10879
Q9NZU0 (FLRT3)	Case	0.0691965	-0.424231	0.562624	0.783425	0.977626	0.0526666	0.0544798	-0.461263	0.56881
Q9NZU0 (FLRT3)	Control	0.0986103	-0.29772	0.494941	0.625794	0.99974	0.0454639	0.0904371	-0.305861	0.499962
Q9NZU0 (FLRT3)	Interaction	-0.0294138	-0.662302	0.603475	0.927421	0.991806	0.0535201	-0.0209665	-0.668156	0.652845
Q9NZU1 (FLRT1)	Pre-ETT	0.350837	-0.484317	1.18599	0.410306	0.999549	0.103017	0.377179	-0.488048	1.22211
Q9NZU1 (FLRT1)	Post-ETT	0.548529	-0.286626	1.38368	0.197989	0.936015	0.154947	0.560299	-0.297495	1.36022
Q9NZU1 (FLRT1)	Case	0.259557	-0.198673	0.717787	0.266917	0.96212	0.0712021	0.256893	-0.198098	0.727974
Q9NZU1 (FLRT1)	Control	0.0618658	-0.306193	0.429925	0.74182	0.99974	0.0300793	0.0596585	-0.311994	0.424813
Q9NZU1 (FLRT1)	Interaction	0.197691	-0.390052	0.785434	0.509737	0.960681	0.0450125	0.203104	-0.409518	0.802153
Q9NZU1 (FLRT1)	Pre-ETT	-0.17514	-0.778512	0.428232	0.569413	0.999549	0.073338	-0.187468	-0.773866	0.436606
Q9NZU1 (FLRT1)	Post-ETT	-0.115663	-0.719035	0.48771	0.707131	0.971799	0.0679254	-0.136713	-0.741711	0.466073
Q9NZU1 (FLRT1)	Case	0.30555	-0.291936	0.903037	0.316193	0.96212	0.102442	0.310078	-0.29856	0.881473
Q9NZU1 (FLRT1)	Control	0.246073	-0.23384	0.725986	0.314915	0.99974	0.0805746	0.247442	-0.235863	0.733437
Q9NZU1 (FLRT1)	Interaction	0.0594775	-0.706882	0.825837	0.879097	0.985095	0.063221	0.0557851	-0.711781	0.813886
Q9NZV1 (CRIM1)	Pre-ETT	0.0397868	-0.532228	0.611801	0.891563	0.999549	0.0701953	0.0340689	-0.529299	0.605741
Q9NZV1 (CRIM1)	Post-ETT	-0.0282626	-0.600277	0.543752	0.922854	0.996441	0.0617432	-0.0407504	-0.607856	0.553446
Q9NZV1 (CRIM1)	Case	-0.188146	-0.517284	0.140991	0.26255	0.96212	0.0717749	-0.194217	-0.538219	0.147465
Q9NZV1 (CRIM1)	Control	-0.120097	-0.384466	0.144272	0.373269	0.99974	0.0433617	-0.118734	-0.392466	0.151575
Q9NZV1 (CRIM1)	Interaction	-0.0680495	-0.490213	0.354115	0.752055	0.972357	0.0391701	-0.0746196	-0.507035	0.365234
Q9NZV1 (CRIM1)	Pre-ETT	0.0535117	-0.391023	0.498047	0.813484	0.999549	0.059445	-0.0445856	-0.647235	0.437045
Q9NZV1 (CRIM1)	Post-ETT	0.38405	-0.0604852	0.828585	0.0904015	0.936015	0.0990234	0.288285	-0.300898	0.809686
Q9NZV1 (CRIM1)	Case	0.127936	-0.122404	0.378276	0.316519	0.96212	0.0427652	0.123577	-0.137587	0.384949
Q9NZV1 (CRIM1)	Control	-0.202602	-0.40368	-0.00152432	0.0482884	0.99974	0.153023	-0.202309	-0.415288	0.0016607
Q9NZV1 (CRIM1)	Interaction	0.330538	0.00944233	0.651634	0.043633	0.960681	0.205498	0.333791	0.000282536	0.670675
Q9NZV1 (CRIM1)	Pre-ETT	-0.0414674	-0.243649	0.160714	0.687692	0.999549	0.0261834	-0.0489894	-0.279194	0.155345
Q9NZV1 (CRIM1)	Post-ETT	-0.0281645	-0.230346	0.174017	0.784831	0.98199	0.0262445	-0.0340686	-0.260743	0.173257
Q9NZV1 (CRIM1)	Case	0.0192971	-0.112612	0.151206	0.774323	0.974798	0.0186114	0.0195138	-0.126032	0.16466
Q9NZV1 (CRIM1)	Control	0.0059942	-0.0999579	0.111946	0.911708	0.99974	0.0145744	0.00843303	-0.107992	0.122169
Q9NZV1 (CRIM1)	Interaction	0.0133029	-0.155889	0.182495	0.877527	0.985095	0.0181919	0.0103431	-0.171776	0.196209
Q9NZV6 (MSRB1)	Pre-ETT	-0.349655	-0.939326	0.240015	0.245157	0.999549	0.116111	-0.336354	-0.95765	0.258926
Q9NZV6 (MSRB1)	Post-ETT	-0.0776433	-0.667314	0.512027	0.79635	0.98199	0.0634622	-0.0750768	-0.624931	0.530211
Q9NZV6 (MSRB1)	Case	0.209781	-0.233989	0.653551	0.354174	0.96212	0.0699785	0.199567	-0.263391	0.65783
Q9NZV6 (MSRB1)	Control	-0.0622309	-0.418675	0.294213	0.732211	0.99974	0.0416948	-0.0582034	-0.423777	0.315132
Q9NZV6 (MSRB1)	Interaction	0.272012	-0.297184	0.841208	0.348942	0.960681	0.0751483	0.268604	-0.31494	0.83914
Q9NZW5 (PALS2)	Pre-ETT	-0.406883	-0.973836	0.160069	0.159546	0.999549	0.151546	-0.397423	-0.977339	0.188813
Q9NZW5 (PALS2)	Post-ETT	-0.405259	-0.972212	0.161694	0.161218	0.936015	0.141989	-0.391772	-0.982926	0.196092
Q9NZW5 (PALS2)	Case	0.262095	-0.194038	0.718227	0.260081	0.96212	0.0737812	0.252398	-0.192332	0.732696
Q9NZW5 (PALS2)	Control	0.26047	-0.105904	0.626845	0.163494	0.99974	0.0976894	0.265264	-0.123581	0.64289
Q9NZW5 (PALS2)	Interaction	0.00162436	-0.583429	0.586678	0.995658	0.999446	0.0500026	-0.00776563	-0.601619	0.595507
Q9P000 (COMMD9)	Pre-ETT	-0.122597	-0.674533	0.429338	0.663306	0.999549	0.061755	-0.124655	-0.69516	0.408062
Q9P000 (COMMD9)	Post-ETT	-0.306874	-0.858809	0.245061	0.275831	0.936015	0.100209	-0.305514	-0.83197	0.246445
Q9P000 (COMMD9)	Case	-0.0115603	-0.39819	0.37507	0.953268	0.99751	0.0436703	-0.0189305	-0.413241	0.393624
Q9P000 (COMMD9)	Control	0.172716	-0.137833	0.483265	0.275686	0.99974	0.0591414	0.168101	-0.166905	0.487315
Q9P000 (COMMD9)	Interaction	-0.184276	-0.680183	0.31163	0.466422	0.960681	0.0580719	-0.172134	-0.699993	0.346622
Q9P016 (THYN1)	Pre-ETT	-0.0155257	-0.311503	0.280452	0.918113	0.999549	0.035353	-0.0314051	-0.399128	0.278767
Q9P016 (THYN1)	Post-ETT	-0.0725507	-0.368528	0.223427	0.630921	0.959157	0.0448406	-0.0976691	-0.512099	0.233733
Q9P016 (THYN1)	Case	-0.0343735	-0.171499	0.102752	0.62321	0.964611	0.0192569	-0.0328367	-0.172234	0.110962
Q9P016 (THYN1)	Control	0.0226515	-0.0874908	0.132794	0.68689	0.99974	0.0160708	0.0238267	-0.0964274	0.143396
Q9P016 (THYN1)	Interaction	-0.057025	-0.232908	0.118858	0.525127	0.960681	0.0199515	-0.0586543	-0.253804	0.129232
Q9P021 (CRIPT)	Pre-ETT	-0.136141	-0.714867	0.442584	0.644749	0.999549	0.0651102	-0.136665	-0.696865	0.446859
Q9P021 (CRIPT)	Post-ETT	-0.0678423	-0.646567	0.510883	0.818277	0.983771	0.0731606	-0.0691991	-0.666779	0.517192
Q9P021 (CRIPT)	Case	0.200682	-0.275748	0.677112	0.409044	0.96212	0.0763943	0.206778	-0.2948	0.677487
Q9P021 (CRIPT)	Control	0.132383	-0.250295	0.515061	0.497754	0.99974	0.0541864	0.134332	-0.274318	0.525516
Q9P021 (CRIPT)	Interaction	0.0682991	-0.542788	0.679386	0.826605	0.98051	0.0502022	0.0653723	-0.564909	0.708123
Q9P031 (CCDC59)	Pre-ETT	-0.0377461	-0.441207	0.365715	0.854511	0.999549	0.0607463	-0.0980992	-0.634286	0.411321
Q9P031 (CCDC59)	Post-ETT	-0.13078	-0.534241	0.272681	0.525224	0.936148	0.0780047	-0.181364	-0.72888	0.305933
Q9P031 (CCDC59)	Case	-0.0900924	-0.214579	0.0343945	0.156061	0.96212	0.0421914	-0.0904607	-0.21436	0.0406502
Q9P031 (CCDC59)	Control	0.00294151	-0.0970488	0.102932	0.954021	0.99974	0.0130426	0.00231633	-0.102478	0.107738
Q9P031 (CCDC59)	Interaction	-0.093034	-0.252706	0.0666377	0.253459	0.960681	0.028769	-0.0910989	-0.260594	0.0736459
Q9P086 (MED11)	Pre-ETT	-0.150635	-0.728921	0.427651	0.609672	0.999549	0.0658735	-0.159757	-0.713859	0.42673
Q9P086 (MED11)	Post-ETT	0.0119954	-0.566291	0.590281	0.967571	0.997049	0.0595279	0.00983042	-0.571425	0.602381
Q9P086 (MED11)	Case	0.129145	-0.155676	0.413967	0.374165	0.96212	0.044679	0.130733	-0.164564	0.426432
Q9P086 (MED11)	Control	-0.0334848	-0.262259	0.195289	0.77421	0.99974	0.0253089	-0.0309591	-0.26183	0.197825
Q9P086 (MED11)	Interaction	0.16263	-0.202693	0.527953	0.382928	0.960681	0.0424121	0.158621	-0.214193	0.545353
Q9P0B6 (CCDC167)	Pre-ETT	0.281396	-0.337762	0.900554	0.373053	0.999549	0.0871578	0.279879	-0.355508	0.918571
Q9P0B6 (CCDC167)	Post-ETT	0.552872	-0.0662857	1.17203	0.0800951	0.936015	0.291227	0.552385	-0.0874845	1.18534
Q9P0B6 (CCDC167)	Case	0.250945	-0.262939	0.76483	0.338511	0.96212	0.078114	0.247135	-0.286531	0.784555
Q9P0B6 (CCDC167)	Control	-0.0205305	-0.433292	0.392231	0.92234	0.99974	0.0450577	-0.0198771	-0.459604	0.410495
Q9P0B6 (CCDC167)	Interaction	0.271476	-0.387651	0.930603	0.41952	0.960681	0.0732789	0.276747	-0.413848	0.952117
Q9P0G3 (KLK14)	Pre-ETT	0.120518	-0.472273	0.713309	0.690281	0.999549	0.0597275	0.136538	-0.473578	0.726064
Q9P0G3 (KLK14)	Post-ETT	0.207685	-0.385106	0.800476	0.492287	0.936107	0.0701554	0.207217	-0.401379	0.811781
Q9P0G3 (KLK14)	Case	-0.00730337	-0.263272	0.248665	0.955404	0.99751	0.0266869	-0.00636489	-0.281056	0.257965
Q9P0G3 (KLK14)	Control	-0.0944699	-0.300069	0.111129	0.367813	0.99974	0.0255358	-0.0924652	-0.30591	0.123543
Q9P0G3 (KLK14)	Interaction	0.0871665	-0.241149	0.415482	0.60281	0.960681	0.0306129	0.0934728	-0.249846	0.438484
Q9P0G3 (KLK14)	Pre-ETT	-0.364902	-0.995757	0.265952	0.256923	0.999549	0.102839	-0.366371	-1.01661	0.257542
Q9P0G3 (KLK14)	Post-ETT	0.267608	-0.363247	0.898462	0.40574	0.936015	0.0778733	0.260393	-0.386741	0.920912
Q9P0G3 (KLK14)	Case	0.617225	0.0575014	1.17695	0.030671	0.96212	0.459207	0.61228	0.0277333	1.21068
Q9P0G3 (KLK14)	Control	-0.0152852	-0.464866	0.434295	0.946871	0.99974	0.0412959	-0.0171232	-0.491712	0.456506
Q9P0G3 (KLK14)	Interaction	0.63251	-0.0854128	1.35043	0.0842066	0.960681	0.232053	0.644859	-0.106581	1.36136
Q9P0G3 (KLK14)	Pre-ETT	0.0852686	-0.497825	0.668362	0.774407	0.999549	0.0578753	0.0977588	-0.50451	0.668922
Q9P0G3 (KLK14)	Post-ETT	0.20666	-0.376433	0.789754	0.487274	0.936107	0.0677687	0.208078	-0.386395	0.800887
Q9P0G3 (KLK14)	Case	0.0395204	-0.210121	0.289162	0.756348	0.974249	0.0247233	0.0408276	-0.209497	0.295492
Q9P0G3 (KLK14)	Control	-0.0818712	-0.282388	0.118646	0.423563	0.99974	0.0274001	-0.0844463	-0.293695	0.128215
Q9P0G3 (KLK14)	Interaction	0.121392	-0.198808	0.441591	0.457454	0.960681	0.0300358	0.122007	-0.202778	0.449223
Q9P0J1 (PDP1)	Pre-ETT	0.0201031	-0.532415	0.572621	0.943149	0.999549	0.0604779	0.0174302	-0.520908	0.5565
Q9P0J1 (PDP1)	Post-ETT	-0.0593374	-0.611855	0.493181	0.833286	0.986898	0.0628201	-0.0559465	-0.595289	0.48624
Q9P0J1 (PDP1)	Case	-0.0691938	-0.168922	0.0305341	0.17387	0.96212	0.0297975	-0.0693262	-0.173889	0.0372362
Q9P0J1 (PDP1)	Control	0.0102467	-0.0698568	0.0903502	0.802034	0.99974	0.0100537	0.0108429	-0.0770481	0.0957053
Q9P0J1 (PDP1)	Interaction	-0.0794405	-0.207356	0.0484745	0.223521	0.960681	0.0241838	-0.0781199	-0.21533	0.0604615
Q9P0K1 (ADAM22)	Pre-ETT	-0.152311	-0.760071	0.455448	0.623293	0.999549	0.0675088	-0.17115	-0.802625	0.449433
Q9P0K1 (ADAM22)	Post-ETT	-0.000943589	-0.608703	0.606816	0.997572	0.999168	0.0584866	-0.0348291	-0.665742	0.615873
Q9P0K1 (ADAM22)	Case	0.105264	-0.0521828	0.262712	0.19007	0.96212	0.0350816	0.103287	-0.0701269	0.278223
Q9P0K1 (ADAM22)	Control	-0.0461032	-0.172568	0.0803614	0.47491	0.99974	0.0155655	-0.044247	-0.174546	0.086024
Q9P0K1 (ADAM22)	Interaction	0.151368	-0.0505802	0.353316	0.141814	0.960681	0.0405936	0.149671	-0.0690439	0.362286
Q9P0K8 (FOXJ2)	Pre-ETT	0.164067	-0.479782	0.807916	0.617468	0.999549	0.0716325	0.16921	-0.454084	0.799216
Q9P0K8 (FOXJ2)	Post-ETT	0.0830552	-0.560794	0.726905	0.800399	0.98199	0.0681983	0.0893337	-0.552572	0.718339
Q9P0K8 (FOXJ2)	Case	-0.0739858	-0.209371	0.0613999	0.284131	0.96212	0.0240639	-0.0748085	-0.22295	0.0772315
Q9P0K8 (FOXJ2)	Control	0.00702608	-0.101718	0.11577	0.899229	0.99974	0.0116057	0.00724366	-0.111364	0.124336
Q9P0K8 (FOXJ2)	Interaction	-0.0810119	-0.254663	0.092639	0.360525	0.960681	0.0215703	-0.0804042	-0.271431	0.115406
Q9P0K9 (FRRS1L)	Pre-ETT	-0.0350566	-0.164575	0.0944621	0.595765	0.999549	0.0198283	-0.0449274	-0.187173	0.0862821
Q9P0K9 (FRRS1L)	Post-ETT	-0.0180186	-0.147537	0.1115	0.785108	0.98199	0.0165123	-0.0240189	-0.17809	0.106851
Q9P0K9 (FRRS1L)	Case	0.0200168	-0.0225174	0.0625509	0.356337	0.96212	0.00944228	0.0208593	-0.0288301	0.0700245
Q9P0K9 (FRRS1L)	Control	0.00297871	-0.0311855	0.037143	0.864314	0.99974	0.00565648	0.00263052	-0.0394562	0.0467809
Q9P0K9 (FRRS1L)	Interaction	0.017038	-0.0375179	0.071594	0.540468	0.960681	0.00769078	0.016351	-0.0502129	0.0825741
Q9P0L0 (VAPA)	Pre-ETT	0.162106	-0.375579	0.699791	0.554582	0.999549	0.0650926	0.153142	-0.380968	0.707215
Q9P0L0 (VAPA)	Post-ETT	-0.113216	-0.6509	0.424469	0.679831	0.968025	0.0610603	-0.116323	-0.652789	0.463356
Q9P0L0 (VAPA)	Case	0.171437	-0.236643	0.579517	0.410285	0.96212	0.0593145	0.174798	-0.247143	0.594091
Q9P0L0 (VAPA)	Control	0.446759	0.118981	0.774536	0.00755315	0.99974	0.784882	0.448663	0.110306	0.771989
Q9P0L0 (VAPA)	Interaction	-0.275322	-0.79874	0.248097	0.302562	0.960681	0.0724041	-0.276544	-0.797606	0.264676
Q9P0L1 (ZKSCAN7)	Pre-ETT	0.486435	-0.57468	1.54755	0.368928	0.999549	0.0999809	0.480783	-0.554692	1.45347
