## Supplementary material for "Heightened innate immunity may trigger chronic inflammation, fatigue and post-exertional malaise in ME/CFS": Table S6 (part 27 of 27)

### Sheet: Table S6G (continued)
Table S6G. Regression and Bayesian estimates in the proteomics analyses comparing ME/CFSLD† vs. HC.
Q9P0L1 (ZKSCAN7)	Post-ETT	0.588341	-0.472773	1.64946	0.277163	0.936015	0.12401	0.608067	-0.416913	1.63383
Q9P0L1 (ZKSCAN7)	Case	-0.0415395	-0.193942	0.110863	0.593193	0.96212	0.0109869	-0.0412658	-0.214367	0.125281
Q9P0L1 (ZKSCAN7)	Control	-0.143446	-0.265859	-0.0210331	0.0216344	0.99974	0.0835142	-0.145845	-0.277405	-0.00631856
Q9P0L1 (ZKSCAN7)	Interaction	0.101907	-0.0935712	0.297384	0.30689	0.960681	0.0155375	0.101611	-0.104549	0.31872
Q9P0M4 (IL17C)	Pre-ETT	-0.120045	-0.710412	0.470322	0.690234	0.999549	0.0720776	-0.114301	-0.675668	0.47998
Q9P0M4 (IL17C)	Post-ETT	-0.0458398	-0.636207	0.544528	0.879042	0.990651	0.0644517	-0.0279209	-0.615176	0.53997
Q9P0M4 (IL17C)	Case	0.0603262	-0.0558439	0.176496	0.308776	0.96212	0.0220111	0.0604519	-0.0669918	0.183893
Q9P0M4 (IL17C)	Control	-0.013879	-0.107189	0.0794312	0.77065	0.99974	0.0114722	-0.0130848	-0.113394	0.0897698
Q9P0M4 (IL17C)	Interaction	0.0742052	-0.0747991	0.22321	0.329027	0.960681	0.0231163	0.0759894	-0.0878892	0.239708
Q9P0R6 (GSKIP)	Pre-ETT	-0.0958835	-0.270397	0.0786301	0.281539	0.999549	0.0384294	-0.0980259	-0.27755	0.0834443
Q9P0R6 (GSKIP)	Post-ETT	-0.0504203	-0.224934	0.124093	0.57121	0.945402	0.0251502	-0.0533527	-0.242919	0.135594
Q9P0R6 (GSKIP)	Case	0.082002	-0.0356703	0.199674	0.171991	0.96212	0.0371322	0.0818261	-0.0442872	0.208064
Q9P0R6 (GSKIP)	Control	0.0365388	-0.0579778	0.131055	0.448634	0.99974	0.016703	0.0368442	-0.0673156	0.140177
Q9P0R6 (GSKIP)	Interaction	0.0454632	-0.105468	0.196394	0.554938	0.960681	0.0199556	0.0468723	-0.118202	0.210826
Q9P0T7 (TMEM9)	Pre-ETT	-0.396128	-1.13685	0.344597	0.294566	0.999549	0.0937379	-0.372669	-1.17775	0.398507
Q9P0T7 (TMEM9)	Post-ETT	-0.493886	-1.23461	0.246838	0.191271	0.936015	0.125278	-0.481696	-1.23702	0.294354
Q9P0T7 (TMEM9)	Case	-0.0789067	-0.363621	0.205808	0.586999	0.96212	0.0253262	-0.0793101	-0.386161	0.215182
Q9P0T7 (TMEM9)	Control	0.0188521	-0.209836	0.24754	0.871643	0.99974	0.0181587	0.0173448	-0.218093	0.256483
Q9P0T7 (TMEM9)	Interaction	-0.0977588	-0.462944	0.267427	0.599809	0.960681	0.0268909	-0.097961	-0.482294	0.300912
Q9P0T7 (TMEM9)	Pre-ETT	-0.102418	-0.669807	0.464971	0.723498	0.999549	0.0684593	-0.0952496	-0.644825	0.463113
Q9P0T7 (TMEM9)	Post-ETT	-0.0571125	-0.624502	0.510277	0.843603	0.98735	0.0585937	-0.0468547	-0.60024	0.498615
Q9P0T7 (TMEM9)	Case	-0.0123193	-0.202002	0.177363	0.898708	0.992409	0.0226485	-0.0128222	-0.209489	0.194682
Q9P0T7 (TMEM9)	Control	-0.0576247	-0.209981	0.0947319	0.45851	0.99974	0.022952	-0.0555978	-0.218612	0.102894
Q9P0T7 (TMEM9)	Interaction	0.0453054	-0.197989	0.288599	0.715128	0.965548	0.0230604	0.0463188	-0.20817	0.297555
Q9P0U3 (SENP1)	Pre-ETT	-0.0701944	-0.400325	0.259936	0.676869	0.999549	0.0571964	-0.120881	-0.593144	0.278245
Q9P0U3 (SENP1)	Post-ETT	-0.129241	-0.459371	0.20089	0.442908	0.936015	0.0728992	-0.181639	-0.655685	0.211043
Q9P0U3 (SENP1)	Case	-0.034755	-0.128965	0.0594553	0.46965	0.96212	0.0160543	-0.0353855	-0.142611	0.0684521
Q9P0U3 (SENP1)	Control	0.0242911	-0.0513805	0.0999626	0.529243	0.99974	0.0117812	0.0227867	-0.0611903	0.109064
Q9P0U3 (SENP1)	Interaction	-0.0590461	-0.179884	0.0617917	0.338206	0.960681	0.0215316	-0.0596341	-0.189238	0.0807994
Q9P0V8 (SLAMF8)	Pre-ETT	0.0141525	-0.644654	0.672959	0.966416	0.999549	0.0607228	0.0034851	-0.652226	0.66058
Q9P0V8 (SLAMF8)	Post-ETT	0.0285263	-0.63028	0.687333	0.932368	0.996865	0.0574032	0.00449019	-0.651245	0.647215
Q9P0V8 (SLAMF8)	Case	-0.0160781	-0.175967	0.143811	0.843757	0.984033	0.017583	-0.0152208	-0.193886	0.1463
Q9P0V8 (SLAMF8)	Control	-0.0304519	-0.158878	0.0979742	0.642118	0.99974	0.0144393	-0.0296775	-0.166033	0.104553
Q9P0V8 (SLAMF8)	Interaction	0.0143738	-0.190706	0.219454	0.890737	0.987589	0.0169418	0.0165735	-0.205775	0.234506
Q9P0V9 (SEPTIN10)	Pre-ETT	-0.504213	-1.1511	0.14267	0.126588	0.999549	0.168079	-0.502871	-1.16804	0.186779
Q9P0V9 (SEPTIN10)	Post-ETT	-0.371415	-1.0183	0.275468	0.260447	0.936015	0.117066	-0.382948	-1.04264	0.290947
Q9P0V9 (SEPTIN10)	Case	0.146124	-0.23572	0.527968	0.453231	0.96212	0.0486597	0.146001	-0.245012	0.557435
Q9P0V9 (SEPTIN10)	Control	0.0133263	-0.293378	0.32003	0.932134	0.99974	0.0279303	0.00895383	-0.308331	0.34279
Q9P0V9 (SEPTIN10)	Interaction	0.132798	-0.356969	0.622565	0.595118	0.960681	0.0443195	0.134734	-0.378846	0.651526
Q9P0W2 (HMG20B)	Pre-ETT	0.388879	-0.171627	0.949385	0.173886	0.999549	0.149087	0.387069	-0.15941	0.953793
Q9P0W2 (HMG20B)	Post-ETT	0.169713	-0.390793	0.730219	0.552881	0.942933	0.0741829	0.168444	-0.405983	0.754027
Q9P0W2 (HMG20B)	Case	-0.223589	-0.481061	0.033883	0.0887488	0.96212	0.124045	-0.221518	-0.490808	0.0405228
Q9P0W2 (HMG20B)	Control	-0.00442345	-0.21123	0.202383	0.966561	0.999781	0.0220935	-0.00462667	-0.227232	0.209522
Q9P0W2 (HMG20B)	Interaction	-0.219166	-0.549409	0.111078	0.193352	0.960681	0.06812	-0.220366	-0.559329	0.12578
Q9P0Z9 (PIPOX)	Pre-ETT	0.631891	-0.109885	1.37367	0.0949949	0.999549	0.260032	0.64085	-0.0951344	1.41401
Q9P0Z9 (PIPOX)	Post-ETT	0.667523	-0.0742536	1.4093	0.0777712	0.936015	0.290012	0.673579	-0.097587	1.43402
Q9P0Z9 (PIPOX)	Case	0.0187441	-0.378359	0.415847	0.926289	0.995857	0.0330706	0.0221471	-0.383504	0.41751
Q9P0Z9 (PIPOX)	Control	-0.0168878	-0.335849	0.302073	0.91735	0.99974	0.0258507	-0.0170835	-0.350685	0.312853
Q9P0Z9 (PIPOX)	Interaction	0.0356319	-0.473708	0.544972	0.890941	0.987589	0.033034	0.02867	-0.481042	0.5572
Q9P109 (GCNT4)	Pre-ETT	0.22033	-0.482379	0.923039	0.538862	0.999549	0.0694638	0.211829	-0.494871	0.922311
Q9P109 (GCNT4)	Post-ETT	0.660036	-0.0426732	1.36275	0.0656301	0.916399	0.346204	0.667944	-0.0420184	1.36016
Q9P109 (GCNT4)	Case	0.374104	-0.209852	0.95806	0.209252	0.96212	0.110112	0.374413	-0.228018	1.02083
Q9P109 (GCNT4)	Control	-0.0656021	-0.534647	0.403443	0.783987	0.99974	0.0461078	-0.0673039	-0.559975	0.421627
Q9P109 (GCNT4)	Interaction	0.439706	-0.309298	1.18871	0.249895	0.960681	0.0968095	0.443149	-0.323674	1.2271
Q9P109 (GCNT4)	Pre-ETT	-0.33769	-0.902216	0.226836	0.24103	0.999549	0.105707	-0.324082	-0.92782	0.240905
Q9P109 (GCNT4)	Post-ETT	-0.179278	-0.743804	0.385248	0.533658	0.93749	0.0687583	-0.160265	-0.745528	0.399471
Q9P109 (GCNT4)	Case	0.238064	-0.184908	0.661036	0.269966	0.96212	0.0833831	0.236857	-0.206053	0.677669
Q9P109 (GCNT4)	Control	0.0796527	-0.260087	0.419392	0.645862	0.99974	0.040717	0.0821841	-0.278199	0.43376
Q9P109 (GCNT4)	Interaction	0.158412	-0.384108	0.700932	0.567122	0.960681	0.0574655	0.163036	-0.378777	0.713022
Q9P121 (NTM)	Pre-ETT	-0.293287	-0.900278	0.313704	0.343629	0.999549	0.0919325	-0.297149	-0.90284	0.288168
Q9P121 (NTM)	Post-ETT	0.110961	-0.496029	0.717952	0.720124	0.974694	0.060455	0.113941	-0.500101	0.725171
Q9P121 (NTM)	Case	0.273242	-0.0892837	0.635768	0.139606	0.96212	0.111614	0.274659	-0.0925218	0.638806
Q9P121 (NTM)	Control	-0.131006	-0.422194	0.160182	0.377889	0.99974	0.0435429	-0.129267	-0.416765	0.161918
Q9P121 (NTM)	Interaction	0.404249	-0.0607413	0.869238	0.0883932	0.960681	0.140682	0.403332	-0.0703343	0.861736
Q9P121 (NTM)	Pre-ETT	-0.316149	-0.887438	0.25514	0.278083	0.999549	0.0988799	-0.31888	-0.886094	0.218144
Q9P121 (NTM)	Post-ETT	-0.0177934	-0.589082	0.553496	0.951323	0.997049	0.0630031	-0.0190099	-0.606087	0.543835
Q9P121 (NTM)	Case	0.2411	0.011889	0.47031	0.0392433	0.96212	0.192938	0.242378	0.00580329	0.489951
Q9P121 (NTM)	Control	-0.0572555	-0.241362	0.126851	0.542172	0.99974	0.0227059	-0.0594087	-0.242374	0.140062
Q9P121 (NTM)	Interaction	0.298355	0.00436085	0.59235	0.0466972	0.960681	0.153636	0.302831	-0.0164173	0.603246
Q9P121 (NTM)	Pre-ETT	-0.153381	-0.706201	0.399439	0.586582	0.999549	0.0614351	-0.134702	-0.689518	0.422704
Q9P121 (NTM)	Post-ETT	-0.132785	-0.685604	0.420035	0.637802	0.959421	0.0608521	-0.136586	-0.671206	0.456184
Q9P121 (NTM)	Case	0.00329536	-0.244801	0.251392	0.979231	0.99751	0.0286597	0.00246402	-0.252921	0.256549
Q9P121 (NTM)	Control	-0.0173008	-0.216577	0.181975	0.864884	0.99974	0.0213574	-0.0178723	-0.220121	0.186715
Q9P121 (NTM)	Interaction	0.0205961	-0.297622	0.338814	0.899055	0.988345	0.0262462	0.0204956	-0.305907	0.34083
Q9P126 (CLEC1B)	Pre-ETT	-0.159713	-0.780775	0.461348	0.614242	0.999549	0.0722825	-0.168324	-0.803133	0.490253
Q9P126 (CLEC1B)	Post-ETT	-0.272191	-0.893253	0.34887	0.390346	0.936015	0.0850695	-0.270803	-0.924799	0.359787
Q9P126 (CLEC1B)	Case	-0.0398783	-0.376594	0.296837	0.816441	0.982378	0.0348942	-0.0438682	-0.378717	0.319298
Q9P126 (CLEC1B)	Control	0.0725998	-0.197856	0.343056	0.598803	0.99974	0.030792	0.0752541	-0.191681	0.358841
Q9P126 (CLEC1B)	Interaction	-0.112478	-0.544362	0.319406	0.60974	0.960681	0.0410104	-0.118412	-0.578352	0.322724
Q9P1W8 (SIRPG)	Pre-ETT	-0.53855	-1.14022	0.0631175	0.0793696	0.999549	0.290097	-0.526423	-1.11924	0.0734848
Q9P1W8 (SIRPG)	Post-ETT	-0.45827	-1.05994	0.143397	0.135479	0.936015	0.192519	-0.456648	-1.05328	0.142194
Q9P1W8 (SIRPG)	Case	0.195567	-0.248685	0.63982	0.388243	0.96212	0.0676183	0.191734	-0.275037	0.647137
Q9P1W8 (SIRPG)	Control	0.115287	-0.241545	0.47212	0.52658	0.99974	0.0424045	0.112126	-0.254544	0.474573
Q9P1W8 (SIRPG)	Interaction	0.0802799	-0.489535	0.650095	0.782445	0.97693	0.0555437	0.0836452	-0.522134	0.660454
Q9P1W9 (PIM2)	Pre-ETT	0.17883	-0.847807	1.20547	0.732798	0.999549	0.0683761	0.192844	-0.817507	1.1736
Q9P1W9 (PIM2)	Post-ETT	0.262942	-0.763695	1.28958	0.615677	0.954619	0.0737909	0.270744	-0.730883	1.26744
Q9P1W9 (PIM2)	Case	-0.0552586	-0.253272	0.142755	0.584408	0.96212	0.0158655	-0.0548572	-0.273584	0.164358
Q9P1W9 (PIM2)	Control	-0.139371	-0.298419	0.0196773	0.0858916	0.99974	0.0466705	-0.139229	-0.315525	0.0307905
Q9P1W9 (PIM2)	Interaction	0.0841124	-0.169867	0.338092	0.516276	0.960681	0.0173558	0.0893771	-0.191927	0.35852
Q9P218 (COL20A1)	Pre-ETT	0.510972	-0.178206	1.20015	0.146179	0.999549	0.166898	0.499624	-0.219478	1.19151
Q9P218 (COL20A1)	Post-ETT	0.430685	-0.258493	1.11986	0.220639	0.936015	0.107118	0.415005	-0.328737	1.16033
Q9P218 (COL20A1)	Case	0.0933342	-0.192877	0.379545	0.522726	0.96212	0.0287412	0.094041	-0.205171	0.382428
Q9P218 (COL20A1)	Control	0.173621	-0.0562692	0.403511	0.138811	0.99974	0.0545817	0.173346	-0.0645946	0.41102
Q9P218 (COL20A1)	Interaction	-0.0802869	-0.447392	0.286819	0.668178	0.963799	0.0279657	-0.0822115	-0.45557	0.317412
Q9P232 (CNTN3)	Pre-ETT	0.0900128	-0.482973	0.662999	0.758159	0.999549	0.0585144	0.0731988	-0.490864	0.630822
Q9P232 (CNTN3)	Post-ETT	0.185638	-0.387348	0.758623	0.525432	0.936148	0.0740322	0.186295	-0.371172	0.739489
Q9P232 (CNTN3)	Case	0.00396252	-0.129828	0.137753	0.95371	0.99751	0.0152116	0.00490107	-0.144202	0.151408
Q9P232 (CNTN3)	Control	-0.0916622	-0.199125	0.0158008	0.0945674	0.99974	0.0467497	-0.092977	-0.207085	0.0243292
Q9P232 (CNTN3)	Interaction	0.0956247	-0.0759798	0.267229	0.274759	0.960681	0.0307797	0.0995701	-0.0855374	0.279482
Q9P244 (LRFN1)	Pre-ETT	-0.198043	-0.709672	0.313586	0.44805	0.999549	0.0833504	-0.198809	-0.679596	0.294933
Q9P244 (LRFN1)	Post-ETT	-0.192547	-0.704176	0.319082	0.460748	0.936107	0.0865723	-0.200289	-0.699428	0.293325
Q9P244 (LRFN1)	Case	0.0343285	-0.057392	0.126049	0.463216	0.96212	0.0153066	0.0331038	-0.0640591	0.13215
Q9P244 (LRFN1)	Control	0.0288328	-0.0448389	0.102504	0.443041	0.99974	0.0131502	0.0274018	-0.0533814	0.111095
Q9P244 (LRFN1)	Interaction	0.00549571	-0.112149	0.12314	0.927048	0.991806	0.0134161	0.00609104	-0.122694	0.135959
Q9P273 (TENM3)	Pre-ETT	0.172299	-0.485214	0.829811	0.607531	0.999549	0.0786618	0.172885	-0.494886	0.839166
Q9P273 (TENM3)	Post-ETT	0.0719574	-0.585555	0.72947	0.83016	0.986465	0.0637886	0.0537854	-0.590968	0.726592
Q9P273 (TENM3)	Case	-0.117816	-0.52745	0.291819	0.572953	0.96212	0.0506043	-0.125457	-0.54977	0.30656
Q9P273 (TENM3)	Control	-0.0174745	-0.346501	0.311552	0.917095	0.99974	0.0289957	-0.0130803	-0.353343	0.329013
Q9P273 (TENM3)	Interaction	-0.100341	-0.625754	0.425072	0.708177	0.965548	0.0438878	-0.101637	-0.643974	0.443748
Q9P283 (SEMA5B)	Pre-ETT	0.0418566	-0.340983	0.424696	0.830324	0.999549	0.0637707	-0.0451792	-0.570944	0.402304
Q9P283 (SEMA5B)	Post-ETT	0.156436	-0.226404	0.539275	0.423202	0.936015	0.0557204	0.0731521	-0.462557	0.504945
Q9P283 (SEMA5B)	Case	0.0571883	-0.0417155	0.156092	0.257091	0.96212	0.0207511	0.057363	-0.0507829	0.161883
Q9P283 (SEMA5B)	Control	-0.0573908	-0.136832	0.0220506	0.156795	0.99974	0.0247718	-0.0564108	-0.144595	0.0291484
Q9P283 (SEMA5B)	Interaction	0.114579	-0.0122787	0.241437	0.0766844	0.960681	0.0598145	0.113844	-0.021338	0.250894
Q9P286 (PAK5)	Pre-ETT	-0.154365	-0.734306	0.425576	0.601886	0.999549	0.0657811	-0.15643	-0.74147	0.391026
Q9P286 (PAK5)	Post-ETT	-0.176703	-0.756644	0.403237	0.550383	0.942933	0.0763734	-0.17897	-0.745093	0.418815
Q9P286 (PAK5)	Case	0.170076	-0.252885	0.593037	0.430628	0.96212	0.0583627	0.169517	-0.266982	0.606171
Q9P286 (PAK5)	Control	0.192415	-0.147316	0.532145	0.266967	0.99974	0.0717557	0.197187	-0.166558	0.541897
Q9P286 (PAK5)	Interaction	-0.0223387	-0.564845	0.520167	0.935677	0.991896	0.043161	-0.0208362	-0.571538	0.520401
Q9P287 (BCCIP)	Pre-ETT	0.481748	-0.403439	1.36693	0.286118	0.999549	0.115225	0.472852	-0.375156	1.31094
Q9P287 (BCCIP)	Post-ETT	0.428372	-0.456814	1.31356	0.342878	0.936015	0.0952738	0.416155	-0.462921	1.27571
Q9P287 (BCCIP)	Case	-0.0380484	-0.214325	0.138228	0.67226	0.969352	0.0149558	-0.0395375	-0.224671	0.148049
Q9P287 (BCCIP)	Control	0.0153269	-0.126262	0.156916	0.831978	0.99974	0.0119467	0.0148252	-0.138585	0.163568
Q9P287 (BCCIP)	Interaction	-0.0533754	-0.279475	0.172724	0.643587	0.962904	0.0151043	-0.055361	-0.2916	0.184199
Q9P2A4 (ABI3)	Pre-ETT	0.325196	-0.272333	0.922726	0.286116	0.999549	0.106132	0.312583	-0.292776	0.918499
Q9P2A4 (ABI3)	Post-ETT	0.436166	-0.161361	1.03369	0.152522	0.936015	0.190655	0.422006	-0.159982	1.03635
Q9P2A4 (ABI3)	Case	0.0615492	-0.092471	0.215569	0.433488	0.96212	0.0220789	0.0612721	-0.100364	0.219095
Q9P2A4 (ABI3)	Control	-0.0494205	-0.173132	0.0742911	0.433645	0.99974	0.018165	-0.0489926	-0.184594	0.0816247
Q9P2A4 (ABI3)	Interaction	0.11097	-0.0865819	0.308521	0.270914	0.960681	0.0320458	0.114053	-0.0937526	0.317465
Q9P2B2 (PTGFRN)	Pre-ETT	-0.398172	-0.961056	0.164712	0.165613	0.999549	0.154714	-0.393189	-0.948589	0.171539
Q9P2B2 (PTGFRN)	Post-ETT	-0.192768	-0.755651	0.370116	0.502082	0.936107	0.0689151	-0.168726	-0.732158	0.418302
Q9P2B2 (PTGFRN)	Case	0.111427	-0.0594782	0.282333	0.201298	0.96212	0.0396048	0.112624	-0.0630144	0.284696
Q9P2B2 (PTGFRN)	Control	-0.0939771	-0.231252	0.0432975	0.179669	0.99974	0.0351622	-0.0961856	-0.236095	0.0496799
Q9P2B2 (PTGFRN)	Interaction	0.205404	-0.0138055	0.424614	0.0662796	0.960681	0.0969384	0.20591	-0.0291782	0.43908
Q9P2D1 (CHD7)	Pre-ETT	-0.11983	-0.493324	0.253664	0.529463	0.999549	0.0711289	-0.189105	-0.699136	0.222365
Q9P2D1 (CHD7)	Post-ETT	-0.1043	-0.477793	0.269194	0.584154	0.946213	0.0701449	-0.174088	-0.713534	0.256805
Q9P2D1 (CHD7)	Case	0.00146584	-0.0886596	0.0915913	0.97457	0.99751	0.0116135	0.00414791	-0.0958638	0.102592
Q9P2D1 (CHD7)	Control	-0.0140647	-0.0864552	0.0583258	0.703352	0.99974	0.0100295	-0.0142604	-0.0948527	0.0647514
Q9P2D1 (CHD7)	Interaction	0.0155305	-0.100068	0.131129	0.792304	0.977223	0.0125877	0.013263	-0.107098	0.14411
Q9P2E7 (PCDH10)	Pre-ETT	-0.232054	-0.742094	0.277987	0.372539	0.999549	0.0985038	-0.239864	-0.72846	0.265349
Q9P2E7 (PCDH10)	Post-ETT	-0.201216	-0.711256	0.308825	0.43939	0.936015	0.0864945	-0.220795	-0.721023	0.279499
Q9P2E7 (PCDH10)	Case	0.0707055	-0.00316048	0.144571	0.060641	0.96212	0.0466979	0.0714556	-0.00931835	0.149477
Q9P2E7 (PCDH10)	Control	0.0398674	-0.0194632	0.0991979	0.187837	0.99974	0.0187623	0.0408449	-0.0228603	0.107165
Q9P2E7 (PCDH10)	Interaction	0.0308381	-0.0639052	0.125581	0.523506	0.960681	0.0116553	0.0295581	-0.0799645	0.132632
Q9P2E7 (PCDH10)	Pre-ETT	-0.180034	-0.725831	0.365763	0.517953	0.999549	0.0619967	-0.186388	-0.733869	0.360889
Q9P2E7 (PCDH10)	Post-ETT	-0.0974422	-0.64324	0.448355	0.726402	0.97494	0.0482738	-0.0905203	-0.636854	0.470001
Q9P2E7 (PCDH10)	Case	0.154601	-0.091997	0.401199	0.219158	0.96212	0.0491817	0.15203	-0.105594	0.416212
Q9P2E7 (PCDH10)	Control	0.0720092	-0.126063	0.270081	0.476127	0.99974	0.0245959	0.0703331	-0.139612	0.283785
Q9P2E7 (PCDH10)	Interaction	0.0825917	-0.233704	0.398888	0.608799	0.960681	0.0293474	0.0846769	-0.240604	0.419881
Q9P2E9 (RRBP1)	Pre-ETT	0.349991	-0.39485	1.09483	0.357071	0.999549	0.0785501	0.310765	-0.417766	1.07112
Q9P2E9 (RRBP1)	Post-ETT	0.0997013	-0.64514	0.844542	0.79305	0.98199	0.0605535	0.0717891	-0.666057	0.793512
Q9P2E9 (RRBP1)	Case	0.0773938	-0.266114	0.420902	0.658787	0.968692	0.0310148	0.0749706	-0.279903	0.424744
Q9P2E9 (RRBP1)	Control	0.327683	0.0517711	0.603595	0.0199267	0.99974	0.278847	0.328086	0.0340608	0.609066
Q9P2E9 (RRBP1)	Interaction	-0.250289	-0.690886	0.190307	0.265538	0.960681	0.0498555	-0.251589	-0.708498	0.216262
Q9P2G3 (KLHL14)	Pre-ETT	-0.0992345	-0.716638	0.518169	0.752745	0.999549	0.070795	-0.122483	-0.73354	0.496299
Q9P2G3 (KLHL14)	Post-ETT	0.0235757	-0.593828	0.64098	0.940341	0.997049	0.0731555	0.0280014	-0.616172	0.657829
Q9P2G3 (KLHL14)	Case	-0.00550874	-0.249737	0.238719	0.964738	0.99751	0.0260428	-0.00637906	-0.264026	0.236938
Q9P2G3 (KLHL14)	Control	-0.128319	-0.324488	0.0678497	0.199821	0.99974	0.0451299	-0.130108	-0.343374	0.0837043
Q9P2G3 (KLHL14)	Interaction	0.12281	-0.190446	0.436067	0.442254	0.960681	0.0387657	0.12192	-0.216048	0.45447
Q9P2M1 (LRP2BP)	Pre-ETT	0.548982	0.0198918	1.07807	0.0419868	0.958324	0.534358	0.533549	0.0209137	1.05885
Q9P2M1 (LRP2BP)	Post-ETT	0.555449	0.026359	1.08454	0.0396278	0.871068	0.485294	0.548905	0.0341103	1.06686
Q9P2M1 (LRP2BP)	Case	0.126225	-0.267321	0.519771	0.529589	0.96212	0.0535978	0.126947	-0.280208	0.526483
Q9P2M1 (LRP2BP)	Control	0.119758	-0.196346	0.435861	0.457758	0.99974	0.047149	0.115958	-0.210436	0.441317
Q9P2M1 (LRP2BP)	Interaction	0.00646717	-0.49831	0.511244	0.979966	0.997393	0.0433577	0.00585657	-0.524986	0.52333
Q9P2N7 (KLHL13)	Pre-ETT	-0.00888238	-0.624379	0.606615	0.977435	0.999549	0.0587343	0.00792801	-0.574094	0.641002
Q9P2N7 (KLHL13)	Post-ETT	0.353076	-0.262421	0.968573	0.260877	0.936015	0.128965	0.369669	-0.265346	1.00625
Q9P2N7 (KLHL13)	Case	0.251371	-0.162949	0.665691	0.234391	0.96212	0.0862287	0.241809	-0.16598	0.664776
Q9P2N7 (KLHL13)	Control	-0.110587	-0.443377	0.222203	0.514851	0.99974	0.0458471	-0.115021	-0.449941	0.23221
Q9P2N7 (KLHL13)	Interaction	0.361958	-0.169465	0.893382	0.181891	0.960681	0.109224	0.364617	-0.170964	0.911576
Q9P2P5 (HECW2)	Pre-ETT	0.0604904	-0.415801	0.536782	0.803422	0.999549	0.050469	0.0513711	-0.442835	0.576062
Q9P2P5 (HECW2)	Post-ETT	0.154544	-0.321747	0.630835	0.524805	0.936148	0.0635727	0.153531	-0.355885	0.637285
Q9P2P5 (HECW2)	Case	0.141292	-0.0819353	0.36452	0.214767	0.96212	0.0509227	0.138731	-0.096724	0.372649
Q9P2P5 (HECW2)	Control	0.0472387	-0.132062	0.226539	0.605593	0.99974	0.0231064	0.0456791	-0.140703	0.233409
Q9P2P5 (HECW2)	Interaction	0.0940536	-0.192267	0.380374	0.519686	0.960681	0.0341391	0.0986684	-0.209704	0.393854
Q9P2T1 (GMPR2)	Pre-ETT	0.0364302	-0.542871	0.615731	0.901905	0.999549	0.0590942	0.0266146	-0.554113	0.59804
Q9P2T1 (GMPR2)	Post-ETT	-0.122787	-0.702088	0.456514	0.677828	0.968025	0.0735285	-0.137462	-0.713317	0.440801
Q9P2T1 (GMPR2)	Case	0.0301242	-0.50479	0.565039	0.91211	0.992937	0.0593533	0.0397703	-0.518505	0.570767
Q9P2T1 (GMPR2)	Control	0.189341	-0.240312	0.618995	0.387739	0.99974	0.0695743	0.188887	-0.252165	0.620851
Q9P2T1 (GMPR2)	Interaction	-0.159217	-0.845319	0.526885	0.649231	0.962904	0.0647061	-0.161522	-0.858813	0.563451
Q9P2W1 (PSMC3IP)	Pre-ETT	0.332977	-0.714668	1.38062	0.533322	0.999549	0.0733759	0.32054	-0.722058	1.35387
Q9P2W1 (PSMC3IP)	Post-ETT	0.261371	-0.786274	1.30902	0.624856	0.958573	0.0758339	0.260185	-0.806154	1.34617
Q9P2W1 (PSMC3IP)	Case	-0.0209375	-0.266274	0.224399	0.86716	0.988443	0.0164603	-0.019253	-0.277994	0.225701
Q9P2W1 (PSMC3IP)	Control	0.0506686	-0.14639	0.247728	0.614294	0.99974	0.0142848	0.0488156	-0.161726	0.265672
Q9P2W1 (PSMC3IP)	Interaction	-0.0716061	-0.386284	0.243072	0.6556	0.963088	0.0180142	-0.0675541	-0.413602	0.262269
Q9P2W7 (B3GAT1)	Pre-ETT	-0.249647	-0.798087	0.298793	0.372304	0.999549	0.0834583	-0.23831	-0.774934	0.306152
Q9P2W7 (B3GAT1)	Post-ETT	-0.0683571	-0.616797	0.480083	0.807008	0.982686	0.0581112	-0.0621469	-0.585809	0.50066
Q9P2W7 (B3GAT1)	Case	0.0980901	-0.0328023	0.228983	0.141891	0.96212	0.0449136	0.0960763	-0.0438072	0.233469
Q9P2W7 (B3GAT1)	Control	-0.0831998	-0.188335	0.0219356	0.120893	0.99974	0.0353679	-0.0822391	-0.196883	0.029818
Q9P2W7 (B3GAT1)	Interaction	0.18129	0.0134022	0.349178	0.0343087	0.960681	0.119583	0.181729	0.000816472	0.355193
Q9P2W9 (STX18)	Pre-ETT	-0.191425	-0.732631	0.34978	0.488158	0.999549	0.0803097	-0.196392	-0.728624	0.331071
Q9P2W9 (STX18)	Post-ETT	-0.123077	-0.664282	0.418128	0.655798	0.965693	0.0726073	-0.130934	-0.637878	0.427072
Q9P2W9 (STX18)	Case	0.0302289	-0.0774111	0.137869	0.582029	0.96212	0.0154846	0.0303241	-0.0829322	0.144821
Q9P2W9 (STX18)	Control	-0.0381219	-0.12458	0.0483366	0.387477	0.99974	0.0158434	-0.0393964	-0.132246	0.0562115
Q9P2W9 (STX18)	Interaction	0.0683508	-0.0697124	0.206414	0.331888	0.960681	0.0213907	0.0675685	-0.0877127	0.219203
Q9P2X3 (IMPACT)	Pre-ETT	-0.0554003	-0.655555	0.544754	0.856427	0.999549	0.064161	-0.0620109	-0.666904	0.543517
Q9P2X3 (IMPACT)	Post-ETT	-0.198989	-0.799144	0.401165	0.515787	0.936107	0.0734729	-0.20351	-0.800925	0.405866
Q9P2X3 (IMPACT)	Case	0.057011	-0.506269	0.620291	0.842753	0.984033	0.0573992	0.0514413	-0.528146	0.635515
Q9P2X3 (IMPACT)	Control	0.2006	-0.251837	0.653038	0.384846	0.99974	0.0687603	0.202743	-0.251411	0.650048
Q9P2X3 (IMPACT)	Interaction	-0.143589	-0.866074	0.578896	0.696884	0.963799	0.0703688	-0.152426	-0.872975	0.57717
Q9UBB4 (ATXN10)	Pre-ETT	0.302269	-0.435671	1.04021	0.422076	0.999549	0.0939167	0.313132	-0.457585	1.05362
Q9UBB4 (ATXN10)	Post-ETT	0.487568	-0.250373	1.22551	0.195329	0.936015	0.166058	0.504861	-0.265984	1.2361
Q9UBB4 (ATXN10)	Case	0.257423	-0.194462	0.709309	0.264199	0.96212	0.0698265	0.256107	-0.190894	0.688152
Q9UBB4 (ATXN10)	Control	0.0721252	-0.290838	0.435089	0.69693	0.99974	0.0342425	0.0752976	-0.288985	0.442641
Q9UBB4 (ATXN10)	Interaction	0.185298	-0.394308	0.764904	0.530925	0.960681	0.0448615	0.181447	-0.421964	0.759554
Q9UBB9 (TFIP11)	Pre-ETT	-0.208646	-0.84126	0.423969	0.518004	0.999549	0.0676843	-0.191363	-0.857863	0.447626
Q9UBB9 (TFIP11)	Post-ETT	-0.0693024	-0.701917	0.563312	0.829992	0.986465	0.0634629	-0.060268	-0.726952	0.585256
Q9UBB9 (TFIP11)	Case	0.261569	-0.191999	0.715138	0.258351	0.96212	0.0780353	0.24948	-0.229066	0.73102
Q9UBB9 (TFIP11)	Control	0.122226	-0.242089	0.486541	0.510821	0.99974	0.0469302	0.12044	-0.240752	0.499143
Q9UBB9 (TFIP11)	Interaction	0.139343	-0.442421	0.721107	0.63875	0.962904	0.050293	0.142937	-0.435927	0.719233
Q9UBC2 (EPS15L1)	Pre-ETT	-0.0669591	-0.705102	0.571184	0.83706	0.999549	0.0569471	-0.0700292	-0.732401	0.592482
Q9UBC2 (EPS15L1)	Post-ETT	-0.266777	-0.90492	0.371366	0.412576	0.936015	0.0841282	-0.283142	-0.933117	0.379413
Q9UBC2 (EPS15L1)	Case	-0.060849	-0.650499	0.528801	0.839714	0.984033	0.0591078	-0.0711833	-0.665759	0.551665
Q9UBC2 (EPS15L1)	Control	0.138969	-0.334649	0.612588	0.565228	0.99974	0.0524406	0.141606	-0.336627	0.628159
Q9UBC2 (EPS15L1)	Interaction	-0.199818	-0.956126	0.55649	0.604579	0.960681	0.0686957	-0.208126	-0.971958	0.590115
Q9UBC7 (GALP)	Pre-ETT	-0.0487036	-0.593305	0.495898	0.86086	0.999549	0.0698046	-0.0637636	-0.605632	0.523139
Q9UBC7 (GALP)	Post-ETT	-0.0402831	-0.584885	0.504319	0.884731	0.991724	0.0603199	-0.059818	-0.611043	0.477671
Q9UBC7 (GALP)	Case	-0.0459782	-0.202583	0.110627	0.565	0.96212	0.0204824	-0.0465949	-0.209329	0.114412
Q9UBC7 (GALP)	Control	-0.0543987	-0.180187	0.0713897	0.396655	0.99974	0.0240965	-0.0537932	-0.191003	0.0817671
Q9UBC7 (GALP)	Interaction	0.0084205	-0.192447	0.209288	0.934517	0.991896	0.0206943	0.00420039	-0.203719	0.228827
Q9UBD3 (XCL2)	Pre-ETT	-0.0928673	-0.448416	0.262681	0.608699	0.999549	0.0700321	-0.171048	-0.717575	0.249562
Q9UBD3 (XCL2)	Post-ETT	-0.101651	-0.4572	0.253898	0.57524	0.946213	0.0685734	-0.173384	-0.692202	0.241162
Q9UBD3 (XCL2)	Case	0.0143296	-0.157861	0.18652	0.870435	0.988533	0.0221158	0.0161173	-0.172452	0.194802
Q9UBD3 (XCL2)	Control	0.0231131	-0.115194	0.16142	0.74326	0.99974	0.018253	0.0242146	-0.119751	0.174788
Q9UBD3 (XCL2)	Interaction	-0.00878357	-0.229642	0.212075	0.937869	0.991896	0.0228747	-0.00971494	-0.243193	0.217749
Q9UBG0 (MRC2)	Pre-ETT	-0.734323	-1.45249	-0.0161552	0.0450643	0.962514	0.450736	-0.746092	-1.44381	-0.010746
Q9UBG0 (MRC2)	Post-ETT	-0.381074	-1.09924	0.337094	0.298342	0.936015	0.101127	-0.366621	-1.10997	0.333014
Q9UBG0 (MRC2)	Case	0.155661	-0.157204	0.468527	0.329486	0.96212	0.0435466	0.150047	-0.161218	0.478138
Q9UBG0 (MRC2)	Control	-0.197588	-0.448887	0.0537117	0.123305	0.99974	0.078841	-0.194197	-0.452113	0.06371
Q9UBG0 (MRC2)	Interaction	0.353249	-0.048044	0.754542	0.0844714	0.960681	0.121704	0.352037	-0.0594941	0.76684
Q9UBG3 (CRNN)	Pre-ETT	-0.0531908	-0.891016	0.784634	0.900973	0.999549	0.0601258	-0.0233973	-0.856667	0.832958
Q9UBG3 (CRNN)	Post-ETT	0.202087	-0.635738	1.03991	0.63639	0.959421	0.0679829	0.222542	-0.610424	1.04418
Q9UBG3 (CRNN)	Case	0.224814	-0.0481198	0.497747	0.106438	0.96212	0.0731868	0.22062	-0.0651879	0.509425
Q9UBG3 (CRNN)	Control	-0.0304644	-0.24969	0.188761	0.785343	0.99974	0.0168383	-0.030998	-0.249425	0.193641
Q9UBG3 (CRNN)	Interaction	0.255278	-0.094797	0.605353	0.15294	0.960681	0.0571351	0.256036	-0.0952436	0.609204
Q9UBH0 (IL36RN)	Pre-ETT	-0.162595	-0.766475	0.441285	0.597693	0.999549	0.066423	-0.152033	-0.771718	0.462475
Q9UBH0 (IL36RN)	Post-ETT	-0.0793326	-0.683213	0.524547	0.796806	0.98199	0.0569137	-0.0654913	-0.68856	0.521884
Q9UBH0 (IL36RN)	Case	0.182867	-0.27736	0.643095	0.436112	0.96212	0.0645816	0.173925	-0.318633	0.653616
Q9UBH0 (IL36RN)	Control	0.0996051	-0.270058	0.469269	0.597424	0.99974	0.0440251	0.0971256	-0.271248	0.477796
Q9UBH0 (IL36RN)	Interaction	0.0832622	-0.507043	0.673567	0.782201	0.97693	0.0529775	0.0836519	-0.51063	0.687568
Q9UBI4 (STOML1)	Pre-ETT	0.0211023	-0.631311	0.673516	0.949452	0.999549	0.0650161	0.0325744	-0.665227	0.693887
Q9UBI4 (STOML1)	Post-ETT	-0.0341206	-0.686534	0.618293	0.918356	0.995162	0.0609104	-0.0305547	-0.647801	0.627215
Q9UBI4 (STOML1)	Case	-0.14985	-0.432224	0.132523	0.298287	0.96212	0.046611	-0.148294	-0.44316	0.146963
Q9UBI4 (STOML1)	Control	-0.0946272	-0.321435	0.132181	0.413516	0.99974	0.030216	-0.0941478	-0.33751	0.149704
Q9UBI4 (STOML1)	Interaction	-0.0552229	-0.417406	0.30696	0.765062	0.974956	0.0302825	-0.0539056	-0.44806	0.323
Q9UBI6 (GNG12)	Pre-ETT	0.287041	-0.575056	1.14914	0.514025	0.999549	0.0850122	0.28678	-0.585157	1.14238
Q9UBI6 (GNG12)	Post-ETT	0.593096	-0.269001	1.45519	0.177531	0.936015	0.194433	0.607488	-0.198956	1.50505
Q9UBI6 (GNG12)	Case	0.230669	-0.128494	0.589832	0.208114	0.96212	0.059426	0.23001	-0.145592	0.619972
Q9UBI6 (GNG12)	Control	-0.0753864	-0.363873	0.2131	0.608531	0.99974	0.0245498	-0.0710767	-0.369528	0.230101
Q9UBI6 (GNG12)	Interaction	0.306055	-0.154621	0.766731	0.192874	0.960681	0.0637735	0.303991	-0.173403	0.801793
Q9UBK2 (PPARGC1A)	Pre-ETT	-0.0494946	-0.455224	0.356235	0.811033	0.999549	0.0476351	-0.043889	-0.450608	0.401678
Q9UBK2 (PPARGC1A)	Post-ETT	-0.0505115	-0.456241	0.355218	0.807226	0.982686	0.0474891	-0.0480773	-0.469522	0.387423
Q9UBK2 (PPARGC1A)	Case	-0.0243064	-0.152811	0.104198	0.710844	0.974249	0.0160599	-0.0259281	-0.157037	0.109339
Q9UBK2 (PPARGC1A)	Control	-0.0232895	-0.126507	0.0799281	0.658318	0.99974	0.0138454	-0.0233268	-0.132597	0.0903556
Q9UBK2 (PPARGC1A)	Interaction	-0.00101695	-0.165842	0.163808	0.990352	0.998007	0.014756	-0.00309022	-0.174719	0.171967
Q9UBL0 (ARPP21)	Pre-ETT	0.073082	-0.18304	0.329204	0.575986	0.999549	0.0363072	0.0680648	-0.212549	0.351595
Q9UBL0 (ARPP21)	Post-ETT	0.18174	-0.0743818	0.437862	0.164298	0.936015	0.0814923	0.179216	-0.0993607	0.462078
Q9UBL0 (ARPP21)	Case	0.0619513	-0.0662939	0.190197	0.343742	0.96212	0.025487	0.0635239	-0.0752979	0.200345
Q9UBL0 (ARPP21)	Control	-0.046707	-0.149716	0.056302	0.374165	0.99974	0.0200534	-0.0463984	-0.159113	0.0725539
Q9UBL0 (ARPP21)	Interaction	0.108658	-0.0558339	0.273151	0.195427	0.960681	0.0373206	0.108665	-0.0727033	0.291293
Q9UBL3 (ASH2L)	Pre-ETT	-0.132111	-0.816873	0.55265	0.705329	0.999549	0.06003	-0.147699	-0.834492	0.542881
Q9UBL3 (ASH2L)	Post-ETT	-0.0515657	-0.736327	0.633196	0.882663	0.991023	0.0536303	-0.0758084	-0.766699	0.605875
Q9UBL3 (ASH2L)	Case	0.322869	-0.271631	0.917369	0.287128	0.96212	0.0864177	0.320405	-0.298784	0.915086
Q9UBL3 (ASH2L)	Control	0.242324	-0.23519	0.719837	0.31992	0.99974	0.0640903	0.241167	-0.25846	0.724558
Q9UBL3 (ASH2L)	Interaction	0.0805455	-0.681983	0.843074	0.835986	0.98051	0.0437683	0.0656039	-0.668142	0.884344
Q9UBL6 (CPNE7)	Pre-ETT	-0.0015172	-0.639896	0.636861	0.996283	0.999549	0.061846	-0.0113217	-0.643857	0.651057
Q9UBL6 (CPNE7)	Post-ETT	-0.00657982	-0.644958	0.631799	0.983883	0.999059	0.0569302	-0.0107508	-0.662971	0.648349
Q9UBL6 (CPNE7)	Case	0.133835	-0.480043	0.747713	0.669159	0.969352	0.0634401	0.130419	-0.456914	0.729755
Q9UBL6 (CPNE7)	Control	0.138897	-0.354181	0.631976	0.580873	0.99974	0.0529264	0.138854	-0.374831	0.637674
Q9UBL6 (CPNE7)	Interaction	-0.00506262	-0.792446	0.782321	0.989945	0.998007	0.0552906	-0.00457205	-0.800778	0.776662
Q9UBM4 (OPTC)	Pre-ETT	0.10522	-0.460719	0.671159	0.71556	0.999549	0.0655766	0.0989958	-0.491019	0.689165
Q9UBM4 (OPTC)	Post-ETT	0.279344	-0.286595	0.845283	0.333331	0.936015	0.103356	0.289735	-0.302576	0.843801
Q9UBM4 (OPTC)	Case	0.242665	-0.170754	0.656085	0.249962	0.96212	0.0827062	0.241873	-0.17402	0.664162
Q9UBM4 (OPTC)	Control	0.0685412	-0.263525	0.400608	0.685806	0.99974	0.0408374	0.0647578	-0.280131	0.4022
Q9UBM4 (OPTC)	Interaction	0.174124	-0.356144	0.704392	0.519839	0.960681	0.0578367	0.174346	-0.363753	0.731001
Q9UBM8 (MGAT4C)	Pre-ETT	-0.362257	-0.802776	0.0782609	0.107013	0.999549	0.23603	-0.39274	-0.865483	0.0557894
Q9UBM8 (MGAT4C)	Post-ETT	-0.261777	-0.702295	0.178741	0.244139	0.936015	0.119502	-0.266487	-0.770523	0.200862
Q9UBM8 (MGAT4C)	Case	0.0660954	-0.0320405	0.164231	0.186817	0.96212	0.0282032	0.0653733	-0.0384292	0.17275
Q9UBM8 (MGAT4C)	Control	-0.0343848	-0.11321	0.0444398	0.392566	0.99974	0.0146297	-0.0343921	-0.119507	0.0494226
Q9UBM8 (MGAT4C)	Interaction	0.10048	-0.0253927	0.226353	0.117682	0.960681	0.0374719	0.100552	-0.0333455	0.234658
Q9UBN6 (TNFRSF10D)	Pre-ETT	0.0182251	-0.561988	0.598438	0.95091	0.999549	0.0603549	0.0364009	-0.519813	0.627435
Q9UBN6 (TNFRSF10D)	Post-ETT	0.29373	-0.286482	0.873943	0.321088	0.936015	0.100836	0.29968	-0.297644	0.888975
Q9UBN6 (TNFRSF10D)	Case	0.0886218	-0.379062	0.556305	0.710343	0.974249	0.049666	0.0844015	-0.373589	0.563648
Q9UBN6 (TNFRSF10D)	Control	-0.186883	-0.562536	0.188769	0.329529	0.99974	0.0616866	-0.182087	-0.585206	0.212729
Q9UBN6 (TNFRSF10D)	Interaction	0.275505	-0.324363	0.875374	0.368033	0.960681	0.0787095	0.275163	-0.361845	0.92173
Q9UBN7 (HDAC6)	Pre-ETT	-0.364785	-0.928565	0.198994	0.204738	0.999549	0.142178	-0.368952	-0.957822	0.163305
Q9UBN7 (HDAC6)	Post-ETT	-0.411744	-0.975523	0.152036	0.152311	0.936015	0.171883	-0.414684	-0.975565	0.148372
Q9UBN7 (HDAC6)	Case	0.115479	-0.256647	0.487606	0.543041	0.96212	0.0486251	0.116194	-0.27243	0.505344
Q9UBN7 (HDAC6)	Control	0.162437	-0.136462	0.461336	0.28681	0.99974	0.0482709	0.160559	-0.144668	0.469962
Q9UBN7 (HDAC6)	Interaction	-0.0469581	-0.524262	0.430345	0.847096	0.982782	0.041569	-0.0352369	-0.539692	0.456624
Q9UBP0 (SPAST)	Pre-ETT	-0.0470225	-0.652724	0.558679	0.879062	0.999549	0.0608797	-0.0579209	-0.667874	0.569235
Q9UBP0 (SPAST)	Post-ETT	-0.342359	-0.94806	0.263342	0.267937	0.936015	0.111721	-0.338794	-0.942525	0.297493
Q9UBP0 (SPAST)	Case	-0.11515	-0.608933	0.378632	0.647625	0.966949	0.0551466	-0.118079	-0.623148	0.38412
Q9UBP0 (SPAST)	Control	0.180186	-0.21643	0.576802	0.373236	0.99974	0.0589384	0.181771	-0.246187	0.589676
Q9UBP0 (SPAST)	Interaction	-0.295337	-0.928682	0.338008	0.36074	0.960681	0.0671705	-0.282115	-0.959044	0.368742
Q9UBP0 (SPAST)	Pre-ETT	0.230975	-0.32253	0.78448	0.413424	0.999549	0.0841807	0.231371	-0.327578	0.782858
Q9UBP0 (SPAST)	Post-ETT	0.172324	-0.381181	0.725829	0.541728	0.940286	0.0729453	0.160199	-0.384953	0.718155
Q9UBP0 (SPAST)	Case	-0.0141625	-0.239726	0.211401	0.902059	0.992555	0.0256007	-0.0152009	-0.253688	0.206211
Q9UBP0 (SPAST)	Control	0.0444878	-0.136689	0.225665	0.630326	0.99974	0.0217519	0.044858	-0.145724	0.233585
Q9UBP0 (SPAST)	Interaction	-0.0586503	-0.347967	0.230666	0.691128	0.963799	0.0266738	-0.0622447	-0.35999	0.245744
Q9UBP4 (DKK3)	Pre-ETT	-0.284645	-0.790427	0.221136	0.270012	0.999549	0.0844242	-0.267143	-0.771509	0.236282
Q9UBP4 (DKK3)	Post-ETT	-0.0602857	-0.566067	0.445496	0.815285	0.982893	0.0441974	-0.0399611	-0.558138	0.456959
Q9UBP4 (DKK3)	Case	0.107426	-0.223087	0.437938	0.524097	0.96212	0.0372804	0.107235	-0.2345	0.448202
Q9UBP4 (DKK3)	Control	-0.116934	-0.382408	0.14854	0.387967	0.99974	0.0359281	-0.115184	-0.388623	0.159656
Q9UBP4 (DKK3)	Interaction	0.22436	-0.199568	0.648287	0.2996	0.960681	0.0529462	0.221461	-0.207754	0.665927
Q9UBP4 (DKK3)	Pre-ETT	-0.173183	-0.661029	0.314663	0.486569	0.999549	0.0629351	-0.173052	-0.685357	0.323465
Q9UBP4 (DKK3)	Post-ETT	-0.103441	-0.591288	0.384405	0.677714	0.968025	0.0546614	-0.103729	-0.603215	0.405267
Q9UBP4 (DKK3)	Case	0.120737	-0.109264	0.350737	0.303542	0.96212	0.0400498	0.120584	-0.120544	0.362655
Q9UBP4 (DKK3)	Control	0.0509954	-0.133745	0.235736	0.588491	0.99974	0.0211688	0.0507675	-0.144354	0.244606
Q9UBP4 (DKK3)	Interaction	0.0697414	-0.225266	0.364749	0.643116	0.962904	0.026153	0.069023	-0.233187	0.376986
Q9UBP6 (METTL1)	Pre-ETT	0.0896315	-0.510375	0.689638	0.769685	0.999549	0.0667377	0.0889149	-0.472397	0.675394
Q9UBP6 (METTL1)	Post-ETT	0.261237	-0.33877	0.861244	0.393466	0.936015	0.0924693	0.268273	-0.328912	0.902299
Q9UBP6 (METTL1)	Case	0.175403	-0.102764	0.45357	0.216501	0.96212	0.0590171	0.172468	-0.103445	0.453759
Q9UBP6 (METTL1)	Control	0.00379712	-0.219632	0.227226	0.973428	0.999781	0.0223484	0.00557657	-0.226049	0.228885
Q9UBP6 (METTL1)	Interaction	0.171606	-0.185182	0.528394	0.345839	0.960681	0.0466198	0.175441	-0.188384	0.547489
Q9UBP8 (KAAG1)	Pre-ETT	0.0832106	-0.513717	0.680138	0.784688	0.999549	0.0629033	0.0696473	-0.516192	0.65824
Q9UBP8 (KAAG1)	Post-ETT	0.291891	-0.305036	0.888819	0.33786	0.936015	0.0954861	0.285002	-0.296745	0.890512
Q9UBP8 (KAAG1)	Case	0.0374874	-0.274624	0.349599	0.813891	0.981985	0.0321968	0.0315887	-0.286399	0.362678
Q9UBP8 (KAAG1)	Control	-0.171194	-0.421888	0.0795007	0.180761	0.99974	0.0667364	-0.170879	-0.417712	0.0743567
Q9UBP8 (KAAG1)	Interaction	0.208681	-0.191646	0.609007	0.306931	0.960681	0.0584852	0.207812	-0.194707	0.603065
Q9UBP9 (GULP1)	Pre-ETT	-0.354629	-0.965908	0.25665	0.255514	0.999549	0.115505	-0.363997	-0.987927	0.269305
Q9UBP9 (GULP1)	Post-ETT	0.242339	-0.36894	0.853618	0.437147	0.936015	0.0759717	0.243085	-0.403472	0.858246
Q9UBP9 (GULP1)	Case	0.585345	0.037182	1.13351	0.0363573	0.96212	0.38338	0.581461	-0.00795323	1.14659
Q9UBP9 (GULP1)	Control	-0.0116233	-0.451918	0.428671	0.958735	0.999781	0.0387494	-0.0125572	-0.481289	0.42728
Q9UBP9 (GULP1)	Interaction	0.596968	-0.106127	1.30006	0.0960879	0.960681	0.258628	0.611843	-0.0904764	1.33339
Q9UBQ0 (VPS29)	Pre-ETT	0.044	-0.655484	0.743484	0.901879	0.999549	0.0528282	0.0200921	-0.641205	0.723444
Q9UBQ0 (VPS29)	Post-ETT	0.0311381	-0.668346	0.730623	0.930473	0.996865	0.0627785	0.0133776	-0.668747	0.682367
Q9UBQ0 (VPS29)	Case	-0.0136678	-0.15143	0.124094	0.845821	0.984033	0.0138182	-0.013336	-0.162342	0.133082
Q9UBQ0 (VPS29)	Control	-0.000805873	-0.111459	0.109847	0.988611	0.999781	0.0105818	0.000444977	-0.119332	0.116133
Q9UBQ0 (VPS29)	Interaction	-0.0128619	-0.189561	0.163837	0.886554	0.986285	0.0126021	-0.0127425	-0.198693	0.172299
Q9UBQ6 (EXTL2)	Pre-ETT	-0.0479463	-0.630889	0.534997	0.871932	0.999549	0.0650607	-0.0733603	-0.636929	0.511534
Q9UBQ6 (EXTL2)	Post-ETT	0.162987	-0.419956	0.74593	0.583696	0.946213	0.0664305	0.14972	-0.429547	0.726067
Q9UBQ6 (EXTL2)	Case	0.18861	-0.250563	0.627782	0.399935	0.96212	0.0662707	0.183517	-0.25802	0.621458
Q9UBQ6 (EXTL2)	Control	-0.022324	-0.375076	0.330428	0.901286	0.99974	0.0389398	-0.0294518	-0.391669	0.346611
Q9UBQ6 (EXTL2)	Interaction	0.210933	-0.352366	0.774233	0.462992	0.960681	0.0637514	0.212146	-0.371608	0.813978
Q9UBQ7 (GRHPR)	Pre-ETT	0.312265	-0.263129	0.887659	0.287479	0.999549	0.0979276	0.294559	-0.289005	0.871355
Q9UBQ7 (GRHPR)	Post-ETT	0.0936486	-0.481746	0.669043	0.74973	0.97796	0.0601862	0.0810774	-0.506195	0.665811
Q9UBQ7 (GRHPR)	Case	0.0310537	-0.513519	0.575626	0.91101	0.992937	0.0565396	0.0336768	-0.501656	0.590951
Q9UBQ7 (GRHPR)	Control	0.24967	-0.187741	0.687081	0.263255	0.99974	0.0884329	0.246759	-0.205162	0.705221
Q9UBQ7 (GRHPR)	Interaction	-0.218616	-0.917106	0.479873	0.539586	0.960681	0.0676237	-0.217042	-0.920124	0.485537
Q9UBR1 (UPB1)	Pre-ETT	-0.187043	-0.517522	0.143435	0.267303	0.999549	0.110081	-0.231062	-0.67157	0.15683
Q9UBR1 (UPB1)	Post-ETT	-0.18625	-0.516729	0.144228	0.269337	0.936015	0.0581946	-0.207654	-0.687887	0.168403
Q9UBR1 (UPB1)	Case	0.00162794	-0.0586647	0.0619205	0.957796	0.99751	0.00854935	0.00140254	-0.062382	0.0681849
Q9UBR1 (UPB1)	Control	0.000834948	-0.0475932	0.0492631	0.973043	0.999781	0.00523382	-0.000745804	-0.0543861	0.0556253
Q9UBR1 (UPB1)	Interaction	0.000792988	-0.0765406	0.0781266	0.983965	0.997393	0.00972553	0.0082627	-0.089171	0.0900095
Q9UBS0 (RPS6KB2)	Pre-ETT	0.141457	-0.522755	0.805668	0.676376	0.999549	0.0597299	0.127738	-0.528808	0.812678
Q9UBS0 (RPS6KB2)	Post-ETT	0.346504	-0.317708	1.01072	0.30656	0.936015	0.0963014	0.348239	-0.319904	1.00652
Q9UBS0 (RPS6KB2)	Case	0.290779	-0.327529	0.909087	0.356666	0.96212	0.0887234	0.285071	-0.352387	0.925483
Q9UBS0 (RPS6KB2)	Control	0.0857326	-0.410904	0.582369	0.735106	0.99974	0.0494765	0.0914051	-0.435895	0.57496
Q9UBS0 (RPS6KB2)	Interaction	0.205047	-0.588019	0.998112	0.612332	0.960681	0.0638362	0.192649	-0.619952	1.00467
Q9UBS3 (DNAJB9)	Pre-ETT	0.437064	-0.235813	1.10994	0.202988	0.999549	0.143875	0.452667	-0.202585	1.11771
Q9UBS3 (DNAJB9)	Post-ETT	0.717399	0.0445217	1.39028	0.0366495	0.868743	0.60647	0.740858	0.0756208	1.59107
Q9UBS3 (DNAJB9)	Case	0.11195	-0.237459	0.46136	0.530025	0.96212	0.040185	0.117542	-0.23895	0.47881
Q9UBS3 (DNAJB9)	Control	-0.168385	-0.449037	0.112267	0.239621	0.99974	0.0513492	-0.171702	-0.452511	0.114739
Q9UBS3 (DNAJB9)	Interaction	0.280335	-0.167831	0.728501	0.220203	0.960681	0.0697544	0.281532	-0.181095	0.752349
Q9UBS4 (DNAJB11)	Pre-ETT	-0.29975	-0.813813	0.214313	0.253099	0.999549	0.118461	-0.304083	-0.807615	0.263247
Q9UBS4 (DNAJB11)	Post-ETT	-0.31246	-0.826523	0.201602	0.233529	0.936015	0.113845	-0.30308	-0.811931	0.214079
Q9UBS4 (DNAJB11)	Case	0.00155451	-0.196033	0.199142	0.987697	0.997692	0.0227145	0.00169756	-0.203258	0.206682
Q9UBS4 (DNAJB11)	Control	0.014265	-0.144441	0.172971	0.860162	0.99974	0.0188501	0.0138929	-0.151064	0.184693
Q9UBS4 (DNAJB11)	Interaction	-0.0127105	-0.266144	0.240723	0.921695	0.990705	0.0237649	-0.0137744	-0.277359	0.247804
Q9UBS5 (GABBR1)	Pre-ETT	-0.0674558	-0.658059	0.523148	0.822868	0.999549	0.0589392	-0.0868032	-0.656732	0.483895
Q9UBS5 (GABBR1)	Post-ETT	-0.104117	-0.69472	0.486487	0.729704	0.97573	0.0761611	-0.115109	-0.679893	0.454453
Q9UBS5 (GABBR1)	Case	-0.0803259	-0.242152	0.0815003	0.330618	0.96212	0.0272999	-0.079065	-0.249734	0.0906468
Q9UBS5 (GABBR1)	Control	-0.0436651	-0.173647	0.0863168	0.510271	0.99974	0.0188766	-0.0437584	-0.183531	0.0926633
Q9UBS5 (GABBR1)	Interaction	-0.0366607	-0.244225	0.170904	0.729211	0.966606	0.0208798	-0.0355148	-0.257038	0.181545
Q9UBT2 (UBA2)	Pre-ETT	0.133735	-0.558675	0.826146	0.705017	0.999549	0.0679659	0.112711	-0.572904	0.802114
Q9UBT2 (UBA2)	Post-ETT	0.0765512	-0.615859	0.768961	0.828451	0.986377	0.062727	0.0586599	-0.645148	0.725563
Q9UBT2 (UBA2)	Case	0.281546	-0.329184	0.892277	0.366238	0.96212	0.0770444	0.273077	-0.334185	0.911185
Q9UBT2 (UBA2)	Control	0.338731	-0.15182	0.829281	0.175935	0.99974	0.106134	0.338019	-0.174359	0.853374
Q9UBT2 (UBA2)	Interaction	-0.0571842	-0.84053	0.726162	0.886229	0.986285	0.0649107	-0.0675784	-0.856359	0.715135
Q9UBT2|Q9UBE0 (UBA2|SAE1)	Pre-ETT	-0.00456897	-0.668276	0.659138	0.989235	0.999549	0.0682707	-0.00571041	-0.684222	0.681414
Q9UBT2|Q9UBE0 (UBA2|SAE1)	Post-ETT	-0.33399	-0.997697	0.329717	0.32399	0.936015	0.102266	-0.333322	-1.03475	0.360035
Q9UBT2|Q9UBE0 (UBA2|SAE1)	Case	-0.215676	-0.6757	0.244349	0.358148	0.96212	0.0691014	-0.220559	-0.686002	0.280902
Q9UBT2|Q9UBE0 (UBA2|SAE1)	Control	0.113745	-0.255755	0.483246	0.546279	0.99974	0.0412087	0.109033	-0.258511	0.472178
Q9UBT2|Q9UBE0 (UBA2|SAE1)	Interaction	-0.329421	-0.919466	0.260624	0.273848	0.960681	0.0847282	-0.330914	-0.913662	0.265018
Q9UBT3 (DKK4)	Pre-ETT	0.411127	-0.0712061	0.89346	0.0947973	0.999549	0.235672	0.429363	-0.0778413	0.914221
Q9UBT3 (DKK4)	Post-ETT	0.365477	-0.116855	0.84781	0.137512	0.936015	0.177507	0.377888	-0.119764	0.846505
Q9UBT3 (DKK4)	Case	-0.104146	-0.359308	0.151016	0.423727	0.96212	0.035685	-0.104183	-0.369279	0.152492
Q9UBT3 (DKK4)	Control	-0.0584967	-0.263448	0.146454	0.575883	0.99974	0.0239111	-0.0590965	-0.272469	0.14723
Q9UBT3 (DKK4)	Interaction	-0.0456494	-0.37293	0.281631	0.784563	0.977223	0.0286557	-0.0424846	-0.382151	0.291692
Q9UBT3 (DKK4)	Pre-ETT	-0.284391	-0.848692	0.27991	0.323268	0.999549	0.100479	-0.308594	-0.854615	0.258075
Q9UBT3 (DKK4)	Post-ETT	-0.308092	-0.872392	0.256209	0.284582	0.936015	0.103009	-0.318979	-0.874274	0.243778
Q9UBT3 (DKK4)	Case	0.00085266	-0.137476	0.139181	0.990361	0.998287	0.015747	-7.09083e-05	-0.147294	0.147268
Q9UBT3 (DKK4)	Control	0.0245532	-0.0865552	0.135661	0.664927	0.99974	0.0131421	0.0217891	-0.0867351	0.139135
Q9UBT3 (DKK4)	Interaction	-0.0237005	-0.201126	0.153725	0.793467	0.977223	0.0156525	-0.0194139	-0.203681	0.159544
Q9UBU2 (DKK2)	Pre-ETT	-0.277116	-0.828083	0.273851	0.324237	0.999549	0.101758	-0.297369	-0.830896	0.241033
Q9UBU2 (DKK2)	Post-ETT	-0.253634	-0.804601	0.297333	0.36692	0.936015	0.091445	-0.262549	-0.812579	0.312246
Q9UBU2 (DKK2)	Case	0.0348208	-0.109846	0.179487	0.6371	0.964611	0.0178918	0.0350349	-0.116632	0.186228
Q9UBU2 (DKK2)	Control	0.0113392	-0.10486	0.127538	0.84832	0.99974	0.013539	0.0141805	-0.11407	0.136649
Q9UBU2 (DKK2)	Interaction	0.0234816	-0.162073	0.209036	0.804112	0.977223	0.017529	0.0223864	-0.174149	0.220926
Q9UBU2 (DKK2)	Pre-ETT	-0.0878179	-0.471903	0.296267	0.654059	0.999549	0.0482984	-0.0998975	-0.510036	0.290639
Q9UBU2 (DKK2)	Post-ETT	-0.0684654	-0.45255	0.315619	0.726807	0.97494	0.0456291	-0.0761851	-0.450881	0.290337
Q9UBU2 (DKK2)	Case	-0.00199623	-0.15387	0.149877	0.979447	0.99751	0.0167112	-0.00216294	-0.152234	0.154427
Q9UBU2 (DKK2)	Control	-0.0213487	-0.143337	0.100639	0.731594	0.99974	0.0138872	-0.0217109	-0.145506	0.102264
Q9UBU2 (DKK2)	Interaction	0.0193524	-0.175447	0.214151	0.845617	0.982782	0.0176699	0.0207722	-0.186649	0.230319
Q9UBU3 (GHRL)	Pre-ETT	-0.161822	-0.676686	0.353042	0.537883	0.999549	0.0651781	-0.160642	-0.687069	0.356308
Q9UBU3 (GHRL)	Post-ETT	-0.117017	-0.631882	0.397847	0.655989	0.965693	0.0603035	-0.115014	-0.6637	0.406611
Q9UBU3 (GHRL)	Case	0.132313	-0.0326457	0.297272	0.115931	0.96212	0.0509824	0.128137	-0.0445944	0.297041
Q9UBU3 (GHRL)	Control	0.0875085	-0.0449896	0.220007	0.195507	0.99974	0.0296031	0.0867904	-0.0522914	0.222554
Q9UBU3 (GHRL)	Interaction	0.0448046	-0.166778	0.256387	0.678112	0.963799	0.0198159	0.0459906	-0.181572	0.261249
Q9UBU3 (GHRL)	Pre-ETT	0.22762	-0.416013	0.871253	0.488223	0.999549	0.0775736	0.220158	-0.432572	0.887095
Q9UBU3 (GHRL)	Post-ETT	0.0180426	-0.62559	0.661676	0.956184	0.997049	0.0618021	0.00146746	-0.661495	0.630025
Q9UBU3 (GHRL)	Case	-0.160309	-0.491087	0.17047	0.342175	0.96212	0.0511984	-0.162383	-0.493344	0.188108
Q9UBU3 (GHRL)	Control	0.0492685	-0.216419	0.314956	0.716268	0.99974	0.0294629	0.048373	-0.230731	0.328275
Q9UBU3 (GHRL)	Interaction	-0.209577	-0.633846	0.214692	0.332961	0.960681	0.0536612	-0.216312	-0.652948	0.24143
Q9UBU3 (GHRL)	Pre-ETT	-0.241753	-0.827958	0.344452	0.418921	0.999549	0.0918921	-0.239503	-0.852157	0.343773
Q9UBU3 (GHRL)	Post-ETT	-0.288574	-0.874779	0.297631	0.334625	0.936015	0.0856702	-0.281232	-0.862698	0.310814
Q9UBU3 (GHRL)	Case	0.102565	-0.14964	0.35477	0.425415	0.96212	0.0347802	0.099806	-0.168975	0.370595
Q9UBU3 (GHRL)	Control	0.149386	-0.0531902	0.351962	0.148363	0.99974	0.0568691	0.149253	-0.0620498	0.360786
Q9UBU3 (GHRL)	Interaction	-0.046821	-0.370309	0.276667	0.776655	0.97693	0.0290336	-0.0427911	-0.390502	0.291124
Q9UBU8 (MORF4L1)	Pre-ETT	-0.255868	-0.777846	0.266111	0.336677	0.999549	0.112691	-0.266303	-0.766139	0.221385
Q9UBU8 (MORF4L1)	Post-ETT	-0.224776	-0.746754	0.297203	0.398666	0.936015	0.103246	-0.221715	-0.73977	0.283547
Q9UBU8 (MORF4L1)	Case	0.000306227	-0.0792674	0.0798799	0.993982	0.998572	0.0108771	-0.000563053	-0.0880668	0.0875916
Q9UBU8 (MORF4L1)	Control	-0.0307856	-0.0947007	0.0331295	0.345147	0.99974	0.0120419	-0.0303239	-0.103555	0.0386919
Q9UBU8 (MORF4L1)	Interaction	0.0310919	-0.0709724	0.133156	0.550465	0.960681	0.014919	0.0314528	-0.0840971	0.14123
Q9UBU9 (NXF1)	Pre-ETT	-0.301036	-0.785016	0.182943	0.222805	0.999549	0.126233	-0.293693	-0.773893	0.170308
Q9UBU9 (NXF1)	Post-ETT	-0.308458	-0.792438	0.175521	0.211607	0.936015	0.125608	-0.294258	-0.795919	0.199709
Q9UBU9 (NXF1)	Case	-0.0441244	-0.182117	0.0938678	0.530844	0.96212	0.0204826	-0.0434887	-0.190994	0.103048
Q9UBU9 (NXF1)	Control	-0.0367023	-0.14754	0.0741358	0.516331	0.99974	0.0183483	-0.0368444	-0.151685	0.0853002
Q9UBU9 (NXF1)	Interaction	-0.00742212	-0.184416	0.169572	0.934496	0.991896	0.0188328	-0.0108755	-0.195664	0.186179
Q9UBV4 (WNT16)	Pre-ETT	0.141568	-0.406534	0.689671	0.612692	0.999549	0.059723	0.135464	-0.463066	0.750654
Q9UBV4 (WNT16)	Post-ETT	0.200593	-0.347509	0.748696	0.473187	0.936107	0.0635854	0.18733	-0.403513	0.784962
Q9UBV4 (WNT16)	Case	0.0132684	-0.155172	0.181709	0.877302	0.989831	0.0183364	0.0146815	-0.160643	0.184234
Q9UBV4 (WNT16)	Control	-0.0457568	-0.181051	0.0895377	0.507418	0.99974	0.0180355	-0.0467415	-0.197525	0.102414
Q9UBV4 (WNT16)	Interaction	0.0590252	-0.157023	0.275073	0.592325	0.960681	0.0194613	0.0594857	-0.168802	0.288434
Q9UBV4 (WNT16)	Pre-ETT	-0.170472	-0.674557	0.333612	0.507443	0.999549	0.0793021	-0.182308	-0.683311	0.327989
Q9UBV4 (WNT16)	Post-ETT	-0.174726	-0.67881	0.329359	0.496908	0.936107	0.0802587	-0.182283	-0.701674	0.325621
Q9UBV4 (WNT16)	Case	-0.0293325	-0.285507	0.226842	0.822431	0.983999	0.0333401	-0.0351667	-0.293968	0.237243
Q9UBV4 (WNT16)	Control	-0.0250789	-0.230843	0.180686	0.811196	0.99974	0.0284354	-0.023224	-0.242364	0.187859
Q9UBV4 (WNT16)	Interaction	-0.00425359	-0.332833	0.324326	0.979758	0.997393	0.0331596	-0.000982172	-0.341624	0.360489
Q9UBV7 (B4GALT7)	Pre-ETT	-0.286436	-0.905981	0.333108	0.364852	0.999549	0.0959326	-0.289493	-0.89272	0.342053
Q9UBV7 (B4GALT7)	Post-ETT	-0.287736	-0.907281	0.331808	0.36268	0.936015	0.100177	-0.301179	-0.88272	0.287413
Q9UBV7 (B4GALT7)	Case	0.0370165	-0.12809	0.202123	0.660358	0.96884	0.0180267	0.0352836	-0.136655	0.222311
Q9UBV7 (B4GALT7)	Control	0.0383163	-0.0943004	0.170933	0.571202	0.99974	0.0164659	0.0402228	-0.104894	0.185629
Q9UBV7 (B4GALT7)	Interaction	-0.00129979	-0.213072	0.210472	0.990402	0.998007	0.0174709	-0.00491914	-0.233569	0.222021
Q9UBV8 (PEF1)	Pre-ETT	0.296859	-0.257953	0.851671	0.294315	0.999549	0.101111	0.317395	-0.260049	0.894397
Q9UBV8 (PEF1)	Post-ETT	0.274831	-0.279981	0.829643	0.331605	0.936015	0.0931841	0.27852	-0.282662	0.861807
Q9UBV8 (PEF1)	Case	0.0351271	-0.103686	0.17394	0.619912	0.964611	0.0177937	0.0337103	-0.119538	0.183086
Q9UBV8 (PEF1)	Control	0.0571547	-0.0543428	0.168652	0.315043	0.99974	0.0190411	0.0567915	-0.0638005	0.17979
Q9UBV8 (PEF1)	Interaction	-0.0220276	-0.200075	0.15602	0.808406	0.977223	0.0155435	-0.0215406	-0.215781	0.166119
Q9UBW5 (BIN2)	Pre-ETT	0.0494161	-0.526957	0.62579	0.866552	0.999549	0.0577754	0.0424931	-0.505172	0.59449
Q9UBW5 (BIN2)	Post-ETT	-0.245397	-0.82177	0.330977	0.404014	0.936015	0.0750646	-0.237409	-0.792389	0.332439
Q9UBW5 (BIN2)	Case	-0.051995	-0.448206	0.344216	0.797018	0.980497	0.0401854	-0.053744	-0.459109	0.355596
Q9UBW5 (BIN2)	Control	0.242818	-0.0754261	0.561062	0.1348	0.99974	0.103143	0.24339	-0.0896176	0.552952
Q9UBW5 (BIN2)	Interaction	-0.294813	-0.803008	0.213382	0.255534	0.960681	0.0836111	-0.289891	-0.814394	0.212729
Q9UBX1 (CTSF)	Pre-ETT	0.0180505	-0.499001	0.535102	0.945449	0.999549	0.0605276	-0.00267833	-0.575046	0.573736
Q9UBX1 (CTSF)	Post-ETT	0.0208476	-0.496204	0.537899	0.937012	0.997049	0.0558525	0.00709431	-0.555915	0.53024
Q9UBX1 (CTSF)	Case	-0.0461649	-0.386014	0.293684	0.790054	0.978928	0.0419119	-0.0423583	-0.409339	0.29998
Q9UBX1 (CTSF)	Control	-0.048962	-0.321935	0.224011	0.725176	0.99974	0.0354902	-0.0502402	-0.341259	0.22779
Q9UBX1 (CTSF)	Interaction	0.00279705	-0.433106	0.4387	0.989966	0.998007	0.0404779	0.00919726	-0.453645	0.46056
Q9UBX1 (CTSF)	Pre-ETT	0.287919	-0.269218	0.845056	0.31112	0.999549	0.0872544	0.268139	-0.321514	0.852431
Q9UBX1 (CTSF)	Post-ETT	-0.0355146	-0.592651	0.521622	0.900573	0.993425	0.0565676	-0.0339323	-0.639435	0.557475
Q9UBX1 (CTSF)	Case	-0.424914	-0.703408	-0.14642	0.00278587	0.96212	1.19352	-0.421227	-0.719032	-0.120289
Q9UBX1 (CTSF)	Control	-0.101481	-0.325172	0.122211	0.373916	0.99974	0.0323889	-0.10467	-0.327222	0.124162
Q9UBX1 (CTSF)	Interaction	-0.323433	-0.68064	0.0337737	0.0759556	0.960681	0.136817	-0.32896	-0.697631	0.0587855
Q9UBX5 (FBLN5)	Pre-ETT	-0.178755	-0.881764	0.524254	0.618229	0.999549	0.0647546	-0.167643	-0.890782	0.560068
Q9UBX5 (FBLN5)	Post-ETT	0.702638	-0.000371485	1.40565	0.0501212	0.888727	0.523438	0.713334	-0.0158374	1.41486
Q9UBX5 (FBLN5)	Case	0.610677	0.0062332	1.21512	0.0476838	0.96212	0.36366	0.596476	-0.0317375	1.2467
Q9UBX5 (FBLN5)	Control	-0.270715	-0.756217	0.214786	0.274449	0.99974	0.0697372	-0.261612	-0.763474	0.233177
Q9UBX5 (FBLN5)	Interaction	0.881393	0.106109	1.65668	0.0258662	0.960681	0.571272	0.875527	0.0519605	1.63254
Q9UBX5 (FBLN5)	Pre-ETT	0.0563633	-0.761274	0.874001	0.892526	0.999549	0.0630472	0.0393964	-0.829672	0.859658
Q9UBX5 (FBLN5)	Post-ETT	0.423023	-0.394614	1.24066	0.310568	0.936015	0.0964022	0.407841	-0.417751	1.19222
Q9UBX5 (FBLN5)	Case	0.158839	-0.350065	0.667744	0.540707	0.96212	0.0498544	0.161241	-0.366685	0.686177
Q9UBX5 (FBLN5)	Control	-0.20782	-0.616582	0.200942	0.31902	0.99974	0.049246	-0.210096	-0.624957	0.210853
Q9UBX5 (FBLN5)	Interaction	0.36666	-0.286081	1.0194	0.270915	0.960681	0.0747024	0.382394	-0.298732	1.05689
Q9UBX7 (KLK11)	Pre-ETT	-0.280403	-0.892168	0.331361	0.368998	0.999549	0.088099	-0.279157	-0.902058	0.337639
Q9UBX7 (KLK11)	Post-ETT	-0.250084	-0.861849	0.361681	0.423007	0.936015	0.0750467	-0.23465	-0.852678	0.36068
Q9UBX7 (KLK11)	Case	0.0122936	-0.222634	0.247221	0.918309	0.993363	0.0245619	0.0101214	-0.245647	0.250968
Q9UBX7 (KLK11)	Control	-0.0180256	-0.206724	0.170673	0.851482	0.99974	0.0191952	-0.017744	-0.21556	0.188583
Q9UBX7 (KLK11)	Interaction	0.0303192	-0.271008	0.331646	0.843664	0.982535	0.0256326	0.027765	-0.288637	0.355351
Q9UBX7 (KLK11)	Pre-ETT	-0.199034	-0.680817	0.28275	0.418114	0.999549	0.0824736	-0.204659	-0.661266	0.335443
Q9UBX7 (KLK11)	Post-ETT	-0.14192	-0.623704	0.339863	0.563701	0.943115	0.072733	-0.134748	-0.640633	0.351397
Q9UBX7 (KLK11)	Case	0.0191361	-0.0514435	0.0897158	0.595141	0.96212	0.0110484	0.0188955	-0.0589368	0.0981748
Q9UBX7 (KLK11)	Control	-0.037977	-0.0946679	0.018714	0.189193	0.99974	0.0179757	-0.038387	-0.099538	0.0253038
Q9UBX7 (KLK11)	Interaction	0.0571131	-0.0334151	0.147641	0.216267	0.960681	0.0181757	0.0547518	-0.0421038	0.158573
Q9UBX8 (B4GALT6)	Pre-ETT	-0.263071	-0.794013	0.267871	0.331488	0.999549	0.0826755	-0.224632	-0.763692	0.280185
Q9UBX8 (B4GALT6)	Post-ETT	-0.207752	-0.738694	0.32319	0.443134	0.936015	0.0750911	-0.185831	-0.702538	0.325237
Q9UBX8 (B4GALT6)	Case	0.00404876	-0.113224	0.121321	0.946051	0.99751	0.015276	0.00454863	-0.122594	0.13744
Q9UBX8 (B4GALT6)	Control	-0.0512705	-0.145466	0.042925	0.286059	0.99974	0.0204117	-0.0503339	-0.153173	0.0456997
Q9UBX8 (B4GALT6)	Interaction	0.0553192	-0.0950988	0.205737	0.471023	0.960681	0.0185877	0.0552319	-0.10716	0.214733
Q9UBZ4 (APEX2)	Pre-ETT	0.120883	-0.738332	0.980098	0.782742	0.999549	0.0637154	0.136448	-0.762341	0.96453
Q9UBZ4 (APEX2)	Post-ETT	-0.0039776	-0.863192	0.855237	0.992761	0.999168	0.0580849	-0.0437067	-0.905546	0.874934
Q9UBZ4 (APEX2)	Case	-0.174622	-0.39737	0.0481266	0.124416	0.96212	0.0521264	-0.176172	-0.402531	0.0533125
Q9UBZ4 (APEX2)	Control	-0.0497609	-0.228677	0.129155	0.585674	0.99974	0.0150935	-0.0486526	-0.241278	0.150775
Q9UBZ4 (APEX2)	Interaction	-0.124861	-0.410566	0.160845	0.391691	0.960681	0.0240661	-0.130397	-0.438664	0.191699
Q9UC07 (ZNF69)	Pre-ETT	0.0352361	-0.523146	0.593618	0.901567	0.999549	0.0598425	0.0413191	-0.527228	0.600497
Q9UC07 (ZNF69)	Post-ETT	0.0732922	-0.48509	0.631674	0.796977	0.98199	0.0651672	0.0804958	-0.483962	0.631051
Q9UC07 (ZNF69)	Case	0.0435022	-0.135237	0.222242	0.633347	0.964611	0.0227844	0.0371668	-0.149685	0.223241
Q9UC07 (ZNF69)	Control	0.00544605	-0.138121	0.149013	0.940733	0.99974	0.0174578	0.00682985	-0.141716	0.146193
Q9UC07 (ZNF69)	Interaction	0.0380561	-0.191202	0.267314	0.744918	0.969614	0.0217326	0.0372287	-0.197847	0.276257
Q9UDX3 (SEC14L4)	Pre-ETT	-0.413517	-0.926041	0.0990077	0.113799	0.999549	0.215504	-0.414329	-0.950315	0.104121
Q9UDX3 (SEC14L4)	Post-ETT	-0.245125	-0.75765	0.267399	0.348557	0.936015	0.100501	-0.272083	-0.792573	0.274353
Q9UDX3 (SEC14L4)	Case	0.223506	-0.0143593	0.46137	0.065527	0.96212	0.159821	0.224818	-0.0185087	0.472924
Q9UDX3 (SEC14L4)	Control	0.0551141	-0.135944	0.246172	0.57181	0.99974	0.0283171	0.056592	-0.142884	0.259827
Q9UDX3 (SEC14L4)	Interaction	0.168391	-0.136703	0.473486	0.279356	0.960681	0.059342	0.16522	-0.157159	0.486089
Q9UDY4 (DNAJB4)	Pre-ETT	-0.0920783	-0.643506	0.45935	0.743458	0.999549	0.058539	-0.102313	-0.635831	0.469412
Q9UDY4 (DNAJB4)	Post-ETT	-0.240486	-0.791914	0.310942	0.392678	0.936015	0.0798727	-0.23857	-0.815223	0.289942
Q9UDY4 (DNAJB4)	Case	0.0175772	-0.513543	0.548697	0.948282	0.99751	0.0585692	0.012916	-0.521924	0.555477
Q9UDY4 (DNAJB4)	Control	0.165985	-0.260621	0.592591	0.445708	0.99974	0.0613741	0.172008	-0.272617	0.585223
Q9UDY4 (DNAJB4)	Interaction	-0.148408	-0.829643	0.532827	0.669393	0.963799	0.0644222	-0.155012	-0.806187	0.55818
Q9UDY8 (MALT1)	Pre-ETT	-0.327891	-0.880953	0.225171	0.245238	0.999549	0.12103	-0.321851	-0.863064	0.220895
Q9UDY8 (MALT1)	Post-ETT	-0.34879	-0.901852	0.204272	0.216438	0.936015	0.13189	-0.340568	-0.889679	0.191838
Q9UDY8 (MALT1)	Case	-0.0803318	-0.297083	0.13642	0.467596	0.96212	0.0327895	-0.0802035	-0.30089	0.150318
Q9UDY8 (MALT1)	Control	-0.0594328	-0.233532	0.114666	0.503444	0.99974	0.0258385	-0.0590147	-0.23897	0.130511
Q9UDY8 (MALT1)	Interaction	-0.020899	-0.298913	0.257115	0.882867	0.985095	0.0267973	-0.0220787	-0.3088	0.26663
Q9UEE9 (CFDP1)	Pre-ETT	0.0117694	-0.423535	0.447073	0.957738	0.999549	0.0493598	0.0116498	-0.448658	0.476495
Q9UEE9 (CFDP1)	Post-ETT	0.0942025	-0.341101	0.529507	0.671457	0.967015	0.055036	0.086916	-0.379178	0.553893
Q9UEE9 (CFDP1)	Case	0.133453	-0.196937	0.463843	0.428547	0.96212	0.0548649	0.141916	-0.21115	0.477515
Q9UEE9 (CFDP1)	Control	0.0510197	-0.214356	0.316395	0.706313	0.99974	0.0353892	0.0544438	-0.213515	0.338724
Q9UEE9 (CFDP1)	Interaction	0.0824332	-0.341337	0.506204	0.703012	0.965548	0.042576	0.0790403	-0.376142	0.506643
Q9UEF7 (KL)	Pre-ETT	-0.024512	-0.545997	0.496973	0.926598	0.999549	0.0531422	-0.0294674	-0.519874	0.508752
Q9UEF7 (KL)	Post-ETT	0.0780637	-0.443421	0.599548	0.769219	0.980957	0.0601103	0.0676869	-0.443806	0.582864
Q9UEF7 (KL)	Case	0.00896544	-0.125783	0.143714	0.896246	0.991576	0.0162363	0.00598143	-0.132548	0.149555
Q9UEF7 (KL)	Control	-0.0936103	-0.201843	0.0146224	0.0900433	0.99974	0.0512291	-0.0927238	-0.205437	0.0226149
Q9UEF7 (KL)	Interaction	0.102576	-0.070258	0.275409	0.244738	0.960681	0.0284845	0.100102	-0.0767066	0.284973
Q9UER7 (DAXX)	Pre-ETT	0.428757	-0.199636	1.05715	0.181126	0.999549	0.151467	0.446581	-0.155881	1.0943
Q9UER7 (DAXX)	Post-ETT	0.456667	-0.171726	1.08506	0.154345	0.936015	0.135686	0.459831	-0.200531	1.10895
Q9UER7 (DAXX)	Case	-0.0905788	-0.322394	0.141236	0.443777	0.96212	0.0290691	-0.0922718	-0.338133	0.1476
Q9UER7 (DAXX)	Control	-0.118489	-0.304688	0.0677089	0.212307	0.99974	0.0361224	-0.119726	-0.31806	0.0773916
Q9UER7 (DAXX)	Interaction	0.0279106	-0.269424	0.325245	0.854029	0.983408	0.0225185	0.0281591	-0.285033	0.346904
Q9UEU0 (VTI1B)	Pre-ETT	0.401911	-0.160609	0.964431	0.161406	0.999549	0.142255	0.392062	-0.187318	0.98626
Q9UEU0 (VTI1B)	Post-ETT	-0.060771	-0.623291	0.501749	0.832309	0.986898	0.0559038	-0.0701501	-0.618459	0.523388
Q9UEU0 (VTI1B)	Case	-0.119632	-0.545274	0.306009	0.581719	0.96212	0.0521413	-0.117351	-0.576286	0.348758
Q9UEU0 (VTI1B)	Control	0.343049	0.00116609	0.684933	0.0492237	0.99974	0.221823	0.344709	-0.0211098	0.693161
Q9UEU0 (VTI1B)	Interaction	-0.462682	-1.00863	0.0832621	0.0967036	0.960681	0.170057	-0.462708	-1.03762	0.105227
Q9UEU5 (GAGE2D)	Pre-ETT	0.99384	0.126858	1.86082	0.024656	0.907902	0.729059	0.953309	0.103625	1.80098
Q9UEU5 (GAGE2D)	Post-ETT	1.05016	0.183176	1.91714	0.0175935	0.734184	0.992598	1.04286	0.158767	1.89404
Q9UEU5 (GAGE2D)	Case	0.075211	-0.103417	0.253839	0.409237	0.96212	0.0173653	0.0757192	-0.117516	0.259909
Q9UEU5 (GAGE2D)	Control	0.0188935	-0.124584	0.162371	0.796335	0.99974	0.0108368	0.019615	-0.127191	0.172544
Q9UEU5 (GAGE2D)	Interaction	0.0563175	-0.172798	0.285433	0.629972	0.962822	0.0155665	0.0537413	-0.185019	0.292335
Q9UEU5 (GAGE2D)	Pre-ETT	-0.0195413	-0.600839	0.561756	0.947467	0.999549	0.059559	-0.012051	-0.592515	0.547527
Q9UEU5 (GAGE2D)	Post-ETT	-0.256662	-0.83796	0.324635	0.386825	0.936015	0.0965896	-0.256903	-0.852024	0.336531
Q9UEU5 (GAGE2D)	Case	-0.0808465	-0.330077	0.168384	0.524918	0.96212	0.0321455	-0.0756537	-0.32716	0.180974
Q9UEU5 (GAGE2D)	Control	0.156275	-0.043912	0.356461	0.126008	0.99974	0.0650626	0.15376	-0.0550648	0.368488
Q9UEU5 (GAGE2D)	Interaction	-0.237121	-0.556794	0.0825513	0.145994	0.960681	0.0700623	-0.227977	-0.566554	0.0966225
Q9UEW3 (MARCO)	Pre-ETT	-0.374554	-0.977298	0.22819	0.223243	0.999549	0.100355	-0.358715	-0.957321	0.252578
Q9UEW3 (MARCO)	Post-ETT	0.0858041	-0.51694	0.688548	0.780235	0.98199	0.0582646	0.0844472	-0.522926	0.71681
Q9UEW3 (MARCO)	Case	0.423359	-0.184578	1.0313	0.172287	0.96212	0.143352	0.416303	-0.208733	1.01697
Q9UEW3 (MARCO)	Control	-0.0369992	-0.525306	0.451308	0.881943	0.99974	0.0456903	-0.0380944	-0.5188	0.430989
Q9UEW3 (MARCO)	Interaction	0.460358	-0.319406	1.24012	0.247221	0.960681	0.11131	0.460227	-0.31302	1.22816
Q9UEW3 (MARCO)	Pre-ETT	-0.002152	-0.562674	0.55837	0.993996	0.999549	0.059623	-0.0150804	-0.557405	0.525526
Q9UEW3 (MARCO)	Post-ETT	0.0271155	-0.533407	0.587638	0.924462	0.996441	0.0604844	0.02164	-0.572301	0.591533
Q9UEW3 (MARCO)	Case	-0.0284375	-0.395219	0.338344	0.879218	0.989831	0.0446172	-0.0308393	-0.405296	0.3403
Q9UEW3 (MARCO)	Control	-0.057705	-0.352311	0.236901	0.701051	0.99974	0.0371823	-0.0547842	-0.350963	0.246699
Q9UEW3 (MARCO)	Interaction	0.0292675	-0.44118	0.499715	0.902952	0.988345	0.0450532	0.0328705	-0.475674	0.523836
Q9UF11 (PLEKHB1)	Pre-ETT	-0.0547476	-0.605504	0.496009	0.845527	0.999549	0.0614719	-0.0594272	-0.602937	0.464833
Q9UF11 (PLEKHB1)	Post-ETT	-0.0561291	-0.606885	0.494627	0.84168	0.987131	0.0667045	-0.0671351	-0.585752	0.457763
Q9UF11 (PLEKHB1)	Case	-0.031791	-0.156049	0.0924667	0.616053	0.964611	0.0180363	-0.0308925	-0.164969	0.103041
Q9UF11 (PLEKHB1)	Control	-0.0304096	-0.130216	0.0693966	0.550391	0.99974	0.0155159	-0.0295568	-0.138175	0.0753821
Q9UF11 (PLEKHB1)	Interaction	-0.00138147	-0.160759	0.157996	0.986446	0.998007	0.0145536	-0.00191006	-0.172291	0.170235
Q9UF33 (EPHA6)	Pre-ETT	0.270724	-0.213846	0.755293	0.273512	0.999549	0.0905558	0.278658	-0.198529	0.762535
Q9UF33 (EPHA6)	Post-ETT	0.430483	-0.0540865	0.915053	0.081649	0.936015	0.245123	0.440671	-0.0408275	0.932771
Q9UF33 (EPHA6)	Case	0.0675908	-0.207362	0.342544	0.62994	0.964611	0.0278497	0.0670447	-0.215745	0.34364
Q9UF33 (EPHA6)	Control	-0.0921685	-0.313016	0.128679	0.413374	0.99974	0.0332377	-0.0900424	-0.323584	0.152744
Q9UF33 (EPHA6)	Interaction	0.159759	-0.192906	0.512425	0.374609	0.960681	0.0411512	0.15955	-0.211623	0.535473
Q9UF47 (DNAJC5B)	Pre-ETT	-0.1265	-0.693275	0.440276	0.661787	0.999549	0.0662972	-0.113314	-0.67609	0.44512
Q9UF47 (DNAJC5B)	Post-ETT	-0.253616	-0.820392	0.313159	0.380471	0.936015	0.0857433	-0.233143	-0.791818	0.342798
Q9UF47 (DNAJC5B)	Case	0.00823392	-0.412707	0.429175	0.969418	0.99751	0.0497298	0.00911448	-0.427206	0.431593
Q9UF47 (DNAJC5B)	Control	0.135351	-0.202757	0.473459	0.432682	0.99974	0.0548003	0.131911	-0.232176	0.494182
Q9UF47 (DNAJC5B)	Interaction	-0.127117	-0.667032	0.412798	0.644475	0.962904	0.0575011	-0.122553	-0.693134	0.451783
Q9UFW8 (CGGBP1)	Pre-ETT	-0.0170043	-0.569538	0.53553	0.951902	0.999549	0.0594219	-0.00895627	-0.551445	0.53653
Q9UFW8 (CGGBP1)	Post-ETT	0.0123628	-0.540171	0.564897	0.965021	0.997049	0.0627896	0.0131484	-0.532528	0.527646
Q9UFW8 (CGGBP1)	Case	0.0346675	-0.0871456	0.156481	0.576983	0.96212	0.0177854	0.034532	-0.0893135	0.16342
Q9UFW8 (CGGBP1)	Control	0.00530042	-0.0925422	0.103143	0.915442	0.99974	0.0131668	0.00399407	-0.0940498	0.11428
Q9UFW8 (CGGBP1)	Interaction	0.0293671	-0.126875	0.185609	0.712581	0.965548	0.0162186	0.0287534	-0.133876	0.194391
Q9UGB7 (MIOX)	Pre-ETT	-0.180618	-0.53424	0.173003	0.316785	0.999549	0.0845711	-0.203613	-0.634215	0.183205
Q9UGB7 (MIOX)	Post-ETT	-0.0109929	-0.364614	0.342629	0.951416	0.997049	0.0481174	-0.0228444	-0.46478	0.353147
Q9UGB7 (MIOX)	Case	0.074424	-0.126128	0.274976	0.46702	0.96212	0.0328941	0.0750289	-0.138157	0.285203
Q9UGB7 (MIOX)	Control	-0.0952016	-0.256289	0.0658854	0.24673	0.99974	0.0388464	-0.0966845	-0.259496	0.068453
Q9UGB7 (MIOX)	Interaction	0.169626	-0.0876097	0.426861	0.196206	0.960681	0.0609615	0.169893	-0.0955508	0.433257
Q9UGC7 (MTRF1L)	Pre-ETT	0.232229	-0.107465	0.571923	0.180273	0.999549	0.0850387	0.21202	-0.178232	0.57671
Q9UGC7 (MTRF1L)	Post-ETT	0.113464	-0.22623	0.453158	0.512683	0.936107	0.05168	0.101038	-0.291912	0.454717
Q9UGC7 (MTRF1L)	Case	-0.107668	-0.263707	0.0483701	0.176248	0.96212	0.0477366	-0.107649	-0.272912	0.0650349
Q9UGC7 (MTRF1L)	Control	0.0110968	-0.114236	0.13643	0.862233	0.99974	0.0171084	0.0105022	-0.123963	0.146732
Q9UGC7 (MTRF1L)	Interaction	-0.118765	-0.318906	0.0813758	0.244806	0.960681	0.0363299	-0.117211	-0.336606	0.0991885
Q9UGI0 (ZRANB1)	Pre-ETT	0.360798	-0.524674	1.24627	0.424514	0.999549	0.0869746	0.358203	-0.564048	1.26433
Q9UGI0 (ZRANB1)	Post-ETT	0.299428	-0.586044	1.1849	0.507476	0.936107	0.0743849	0.264666	-0.593521	1.20781
Q9UGI0 (ZRANB1)	Case	0.214545	-0.367428	0.796517	0.469961	0.96212	0.0474813	0.200248	-0.3924	0.811222
Q9UGI0 (ZRANB1)	Control	0.275915	-0.191537	0.743366	0.247323	0.99974	0.061726	0.273188	-0.217539	0.762892
Q9UGI0 (ZRANB1)	Interaction	-0.0613701	-0.80783	0.68509	0.871985	0.984676	0.0451149	-0.0626904	-0.812057	0.720409
Q9UGI8 (TES)	Pre-ETT	-0.4933	-1.0149	0.0283039	0.063795	0.995608	0.429927	-0.514383	-1.03096	0.0113016
Q9UGI8 (TES)	Post-ETT	-0.330034	-0.851638	0.19157	0.214929	0.936015	0.145091	-0.34843	-0.896132	0.187874
Q9UGI8 (TES)	Case	0.248364	0.00994557	0.486783	0.041179	0.96212	0.213326	0.24735	-0.00389198	0.504916
Q9UGI8 (TES)	Control	0.0850979	-0.106404	0.2766	0.383782	0.99974	0.0337807	0.0844526	-0.105528	0.280517
Q9UGI8 (TES)	Interaction	0.163266	-0.142539	0.469071	0.295374	0.960681	0.0485947	0.162131	-0.146232	0.470716
Q9UGM3 (DMBT1)	Pre-ETT	-0.226352	-0.795712	0.343009	0.435867	0.999549	0.0829634	-0.234798	-0.791144	0.336481
Q9UGM3 (DMBT1)	Post-ETT	-0.420482	-0.989843	0.148879	0.147767	0.936015	0.165048	-0.429748	-0.994206	0.155001
Q9UGM3 (DMBT1)	Case	-0.15658	-0.502814	0.189655	0.375421	0.96212	0.0642586	-0.163995	-0.518277	0.205931
Q9UGM3 (DMBT1)	Control	0.0375508	-0.240552	0.315653	0.791284	0.99974	0.0329588	0.0343503	-0.249931	0.326921
Q9UGM3 (DMBT1)	Interaction	-0.19413	-0.638224	0.249964	0.39157	0.960681	0.0548776	-0.193382	-0.659857	0.262837
Q9UGM5 (FETUB)	Pre-ETT	0.742451	0.179548	1.30535	0.00973421	0.879171	1.6338	0.746268	0.191519	1.2678
Q9UGM5 (FETUB)	Post-ETT	0.683427	0.120524	1.24633	0.0173307	0.73293	1.11749	0.67649	0.125709	1.24681
Q9UGM5 (FETUB)	Case	-0.0719323	-0.196719	0.0528549	0.25856	0.96212	0.025061	-0.0742364	-0.206714	0.060975
Q9UGM5 (FETUB)	Control	-0.0129084	-0.11314	0.0873231	0.80072	0.99974	0.010786	-0.0119149	-0.121859	0.0965908
Q9UGM5 (FETUB)	Interaction	-0.0590239	-0.219081	0.101033	0.469819	0.960681	0.0170689	-0.0584459	-0.235051	0.109561
Q9UGM6 (WARS2)	Pre-ETT	-0.173775	-0.749997	0.402448	0.554469	0.999549	0.067091	-0.171136	-0.756728	0.389707
Q9UGM6 (WARS2)	Post-ETT	0.0368926	-0.53933	0.613115	0.900138	0.993425	0.0513852	0.027967	-0.564285	0.622393
Q9UGM6 (WARS2)	Case	0.212683	-0.246291	0.671657	0.363761	0.96212	0.074742	0.216782	-0.269557	0.66575
Q9UGM6 (WARS2)	Control	0.00201563	-0.366641	0.370673	0.99145	0.999781	0.0387844	0.00411927	-0.373976	0.375793
Q9UGM6 (WARS2)	Interaction	0.210667	-0.378031	0.799365	0.483067	0.960681	0.0626476	0.21315	-0.387456	0.809894
Q9UGN4 (CD300A)	Pre-ETT	-0.10005	-0.667574	0.467475	0.7297	0.999549	0.064837	-0.113184	-0.676144	0.4722
Q9UGN4 (CD300A)	Post-ETT	0.155902	-0.411622	0.723427	0.590292	0.946642	0.070661	0.162142	-0.432235	0.754276
Q9UGN4 (CD300A)	Case	0.165449	-0.0698029	0.400701	0.168076	0.96212	0.0596419	0.164094	-0.0862244	0.408944
Q9UGN4 (CD300A)	Control	-0.0905028	-0.279462	0.0984561	0.347867	0.99974	0.0304151	-0.0886937	-0.294249	0.108132
Q9UGN4 (CD300A)	Interaction	0.255952	-0.0457913	0.557695	0.096407	0.960681	0.10309	0.258622	-0.0625263	0.567588
Q9UGP4 (LIMD1)	Pre-ETT	-0.140903	-0.728512	0.446705	0.638368	0.999549	0.0660672	-0.14519	-0.729591	0.448657
Q9UGP4 (LIMD1)	Post-ETT	-0.313911	-0.901519	0.273697	0.295077	0.936015	0.103519	-0.325627	-0.897641	0.274348
Q9UGP4 (LIMD1)	Case	-0.0979864	-0.482205	0.286232	0.617184	0.964611	0.0475272	-0.0941477	-0.508105	0.323629
Q9UGP4 (LIMD1)	Control	0.0750212	-0.23359	0.383633	0.633752	0.99974	0.0335822	0.0819702	-0.241125	0.394526
Q9UGP4 (LIMD1)	Interaction	-0.173008	-0.665821	0.319806	0.49141	0.960681	0.0524599	-0.1857	-0.684725	0.341085
Q9UGV2 (NDRG3)	Pre-ETT	-0.0504576	-0.556439	0.455524	0.845039	0.999549	0.0604368	-0.0582763	-0.556329	0.442642
Q9UGV2 (NDRG3)	Post-ETT	-0.0638761	-0.569857	0.442105	0.804576	0.982686	0.0570784	-0.0520709	-0.54176	0.412568
Q9UGV2 (NDRG3)	Case	-0.0124826	-0.0700293	0.0450642	0.670735	0.969352	0.00834077	-0.0123242	-0.0752341	0.0508143
Q9UGV2 (NDRG3)	Control	0.000935873	-0.0452868	0.0471585	0.968345	0.999781	0.00738613	0.00112467	-0.0501467	0.0540854
Q9UGV2 (NDRG3)	Interaction	-0.0134185	-0.0872301	0.0603932	0.72161	0.965803	0.00884461	-0.0139001	-0.0991733	0.0694028
Q9UH03 (SEPTIN3)	Pre-ETT	-0.0227446	-0.258571	0.213082	0.850068	0.999549	0.0306032	-0.0341907	-0.299008	0.219122
Q9UH03 (SEPTIN3)	Post-ETT	0.0325369	-0.203289	0.268363	0.78684	0.98199	0.0293998	0.0268839	-0.235283	0.273609
Q9UH03 (SEPTIN3)	Case	0.0386099	-0.0526437	0.129863	0.406951	0.96212	0.0167564	0.0390715	-0.0578176	0.139786
Q9UH03 (SEPTIN3)	Control	-0.0166717	-0.0899683	0.056625	0.65574	0.99974	0.0106318	-0.0166953	-0.0949178	0.061152
Q9UH03 (SEPTIN3)	Interaction	0.0552815	-0.0617638	0.172327	0.354598	0.960681	0.0193605	0.0557599	-0.0725804	0.183844
Q9UH65 (SWAP70)	Pre-ETT	-0.276902	-0.87357	0.319765	0.363042	0.999549	0.0998878	-0.288824	-0.864801	0.296954
Q9UH65 (SWAP70)	Post-ETT	0.0255999	-0.571068	0.622267	0.932983	0.996865	0.0569015	0.00206531	-0.596912	0.62251
Q9UH65 (SWAP70)	Case	0.274166	-0.20928	0.757612	0.266348	0.96212	0.0923343	0.276086	-0.236049	0.758172
Q9UH65 (SWAP70)	Control	-0.0283364	-0.41665	0.359977	0.886271	0.99974	0.0396539	-0.0293302	-0.420531	0.387295
Q9UH65 (SWAP70)	Interaction	0.302502	-0.317584	0.922589	0.338998	0.960681	0.0822684	0.299244	-0.345438	0.937002
Q9UH77 (KLHL3)	Pre-ETT	0.0761362	-0.535002	0.687275	0.807096	0.999549	0.0609943	0.059089	-0.557431	0.685636
Q9UH77 (KLHL3)	Post-ETT	-0.0665944	-0.677733	0.544544	0.83088	0.986741	0.0710755	-0.0787499	-0.689256	0.553607
Q9UH77 (KLHL3)	Case	-0.174316	-0.607935	0.259304	0.43075	0.96212	0.0619036	-0.170989	-0.61959	0.263375
Q9UH77 (KLHL3)	Control	-0.0315851	-0.379877	0.316706	0.858927	0.99974	0.0367814	-0.0342282	-0.382773	0.333683
Q9UH77 (KLHL3)	Interaction	-0.142731	-0.698908	0.413446	0.614977	0.961148	0.0581996	-0.145995	-0.725046	0.460205
Q9UH92 (MLX)	Pre-ETT	0.127332	-0.478684	0.733348	0.680475	0.999549	0.0601388	0.140564	-0.443898	0.732302
Q9UH92 (MLX)	Post-ETT	-0.0865402	-0.692556	0.519476	0.779565	0.98199	0.05155	-0.0778924	-0.690579	0.548298
Q9UH92 (MLX)	Case	0.0579177	-0.41426	0.530095	0.810012	0.980866	0.0545213	0.0663169	-0.433078	0.577168
Q9UH92 (MLX)	Control	0.27179	-0.107472	0.651052	0.16015	0.99974	0.086854	0.27337	-0.110835	0.669625
Q9UH92 (MLX)	Interaction	-0.213872	-0.819505	0.39176	0.48885	0.960681	0.055178	-0.213902	-0.838697	0.42476
Q9UHA4 (LAMTOR3)	Pre-ETT	-0.125122	-0.715846	0.465602	0.678038	0.999549	0.0709488	-0.154906	-0.72412	0.457959
Q9UHA4 (LAMTOR3)	Post-ETT	0.304886	-0.285838	0.89561	0.311738	0.936015	0.0923238	0.265118	-0.320926	0.869588
Q9UHA4 (LAMTOR3)	Case	0.422983	-0.00201496	0.84798	0.0510961	0.96212	0.290766	0.412692	-0.0214926	0.862338
Q9UHA4 (LAMTOR3)	Control	-0.00702547	-0.348392	0.334341	0.967825	0.999781	0.0344669	-0.010664	-0.353931	0.33605
Q9UHA4 (LAMTOR3)	Interaction	0.430008	-0.11511	0.975126	0.122083	0.960681	0.161415	0.431544	-0.135891	0.99834
Q9UHA7 (IL36A)	Pre-ETT	0.269474	-0.358933	0.897881	0.400643	0.999549	0.0810775	0.268229	-0.347309	0.899402
Q9UHA7 (IL36A)	Post-ETT	0.0240796	-0.604328	0.652487	0.940133	0.997049	0.0582532	0.0283628	-0.639325	0.654914
Q9UHA7 (IL36A)	Case	-0.104908	-0.56878	0.358964	0.657576	0.968692	0.04833	-0.107915	-0.575635	0.357987
Q9UHA7 (IL36A)	Control	0.140486	-0.232105	0.513077	0.459901	0.99974	0.0457208	0.137253	-0.235354	0.519182
Q9UHA7 (IL36A)	Interaction	-0.245395	-0.840375	0.349585	0.418877	0.960681	0.0687025	-0.247949	-0.881546	0.35262
Q9UHB6 (LIMA1)	Pre-ETT	-0.0621588	-0.214363	0.0900457	0.423462	0.999549	0.0283708	-0.0691963	-0.234583	0.0862212
Q9UHB6 (LIMA1)	Post-ETT	-0.0565767	-0.208781	0.0956278	0.466278	0.936107	0.0272072	-0.063937	-0.230887	0.091294
Q9UHB6 (LIMA1)	Case	0.0110765	-0.0465442	0.0686971	0.706348	0.974249	0.0085165	0.0113565	-0.0535327	0.0770232
Q9UHB6 (LIMA1)	Control	0.00549434	-0.0407877	0.0517763	0.816013	0.99974	0.00653236	0.00528864	-0.0459712	0.0577407
Q9UHB6 (LIMA1)	Interaction	0.00558212	-0.0683243	0.0794886	0.882315	0.985095	0.00803675	0.00507408	-0.078329	0.0903278
Q9UHC6 (CNTNAP2)	Pre-ETT	-0.0812709	-0.88122	0.718679	0.842167	0.999549	0.0573091	-0.0936475	-0.886319	0.703162
Q9UHC6 (CNTNAP2)	Post-ETT	0.0998266	-0.700123	0.899776	0.806777	0.982686	0.0618648	0.083479	-0.711326	0.903231
Q9UHC6 (CNTNAP2)	Case	0.29873	0.0174797	0.579981	0.0373629	0.96212	0.18443	0.292568	0.0100916	0.587435
Q9UHC6 (CNTNAP2)	Control	0.117633	-0.108273	0.343538	0.307452	0.99974	0.025563	0.114734	-0.117313	0.365567
Q9UHC6 (CNTNAP2)	Interaction	0.181098	-0.179645	0.54184	0.325151	0.960681	0.0358189	0.182842	-0.19764	0.567392
Q9UHD0 (IL19)	Pre-ETT	-0.401559	-1.00783	0.204714	0.194231	0.999549	0.172223	-0.40166	-1.00942	0.170309
Q9UHD0 (IL19)	Post-ETT	-0.365517	-0.971791	0.240756	0.237346	0.936015	0.120668	-0.360249	-0.954411	0.205352
Q9UHD0 (IL19)	Case	0.013294	-0.135617	0.162205	0.861099	0.988294	0.0162833	0.0126672	-0.142645	0.174132
Q9UHD0 (IL19)	Control	-0.0227479	-0.142356	0.09686	0.709327	0.99974	0.0136284	-0.0223816	-0.151832	0.102699
Q9UHD0 (IL19)	Interaction	0.0360418	-0.154957	0.22704	0.711495	0.965548	0.0167638	0.0361951	-0.158819	0.236833
Q9UHD2 (TBK1)	Pre-ETT	-0.456358	-0.894846	-0.0178708	0.0413659	0.957738	0.341357	-0.456261	-0.920607	0.0224184
Q9UHD2 (TBK1)	Post-ETT	-0.404576	-0.843063	0.033912	0.0705469	0.923744	0.218912	-0.397263	-0.878841	0.0658622
Q9UHD2 (TBK1)	Case	0.20252	-0.144657	0.549698	0.252908	0.96212	0.073269	0.194197	-0.167425	0.566632
Q9UHD2 (TBK1)	Control	0.150738	-0.128122	0.429597	0.289391	0.99974	0.0520801	0.153033	-0.129878	0.441944
Q9UHD2 (TBK1)	Interaction	0.0517828	-0.39352	0.497086	0.81971	0.978913	0.0425144	0.048778	-0.421184	0.526377
Q9UHD9 (UBQLN2)	Pre-ETT	-0.049725	-0.631704	0.532254	0.867007	0.999549	0.0622121	-0.0778788	-0.65314	0.526725
Q9UHD9 (UBQLN2)	Post-ETT	-0.128581	-0.71056	0.453398	0.664993	0.966464	0.0691389	-0.152519	-0.737016	0.456007
Q9UHD9 (UBQLN2)	Case	0.0065052	-0.48802	0.50103	0.979431	0.99751	0.0540425	0.00661085	-0.516959	0.535706
Q9UHD9 (UBQLN2)	Control	0.0853614	-0.311851	0.482573	0.67361	0.99974	0.048226	0.0771411	-0.318166	0.484366
Q9UHD9 (UBQLN2)	Interaction	-0.0788562	-0.713153	0.555441	0.807491	0.977223	0.0578972	-0.0659038	-0.719656	0.582223
Q9UHF4 (IL20RA)	Pre-ETT	-0.239587	-0.871442	0.392268	0.457373	0.999549	0.0851223	-0.255784	-0.908588	0.396958
Q9UHF4 (IL20RA)	Post-ETT	-0.0790657	-0.710921	0.552789	0.806259	0.982686	0.0667761	-0.0832736	-0.717744	0.574152
Q9UHF4 (IL20RA)	Case	0.246652	-0.269297	0.762601	0.348774	0.96212	0.0819787	0.245517	-0.291637	0.760019
Q9UHF4 (IL20RA)	Control	0.0861307	-0.32829	0.500551	0.683753	0.99974	0.0415991	0.0846983	-0.354445	0.507458
Q9UHF4 (IL20RA)	Interaction	0.160521	-0.501255	0.822298	0.634494	0.962822	0.0656078	0.167304	-0.540461	0.853561
Q9UHF5 (IL17B)	Pre-ETT	-0.0461226	-0.518911	0.426666	0.848366	0.999549	0.0524583	-0.0352023	-0.536694	0.462645
Q9UHF5 (IL17B)	Post-ETT	0.13477	-0.338018	0.607559	0.57637	0.946213	0.0692171	0.141457	-0.353699	0.645542
Q9UHF5 (IL17B)	Case	0.156131	0.0114536	0.300809	0.0344192	0.96212	0.125743	0.15619	0.00187294	0.311805
Q9UHF5 (IL17B)	Control	-0.0247615	-0.14097	0.0914464	0.676219	0.99974	0.0147317	-0.0245851	-0.145562	0.0978964
Q9UHF5 (IL17B)	Interaction	0.180893	-0.00467637	0.366462	0.0560595	0.960681	0.0971309	0.182175	-0.0119634	0.375929
Q9UHF5 (IL17B)	Pre-ETT	-0.0374332	-0.542249	0.467382	0.884446	0.999549	0.0629617	-0.0450662	-0.559353	0.461162
Q9UHF5 (IL17B)	Post-ETT	0.0579768	-0.446839	0.562792	0.821904	0.984152	0.0624285	0.0523374	-0.484017	0.535259
Q9UHF5 (IL17B)	Case	0.16428	-0.024023	0.352584	0.0872808	0.96212	0.0917085	0.160596	-0.0309828	0.359869
Q9UHF5 (IL17B)	Control	0.0688704	-0.0823785	0.220119	0.372147	0.99974	0.0284177	0.070768	-0.0892037	0.235583
Q9UHF5 (IL17B)	Interaction	0.09541	-0.146115	0.336935	0.438785	0.960681	0.0311861	0.0921692	-0.15518	0.350366
Q9UHG2 (PCSK1N)	Pre-ETT	-0.210413	-0.639344	0.218517	0.336318	0.999549	0.0848708	-0.209581	-0.628107	0.230382
Q9UHG2 (PCSK1N)	Post-ETT	-0.105316	-0.534247	0.323614	0.63035	0.959157	0.0595249	-0.102029	-0.531957	0.359927
Q9UHG2 (PCSK1N)	Case	0.145414	0.0284599	0.262368	0.0148135	0.96212	0.236025	0.142522	0.0159216	0.2693
Q9UHG2 (PCSK1N)	Control	0.0403168	-0.0536228	0.134256	0.400251	0.99974	0.0179847	0.0398134	-0.0618218	0.13412
Q9UHG2 (PCSK1N)	Interaction	0.105097	-0.0449125	0.255106	0.169704	0.960681	0.0429175	0.111739	-0.0538183	0.262183
Q9UHG3 (PCYOX1)	Pre-ETT	0.337275	-0.262167	0.936718	0.270127	0.999549	0.11989	0.331986	-0.288831	0.907036
Q9UHG3 (PCYOX1)	Post-ETT	0.287279	-0.312163	0.886722	0.347576	0.936015	0.0927516	0.270439	-0.322566	0.852821
Q9UHG3 (PCYOX1)	Case	-0.151915	-0.316896	0.0130652	0.0711139	0.96212	0.0785774	-0.150163	-0.32479	0.0225136
Q9UHG3 (PCYOX1)	Control	-0.101919	-0.234435	0.0305964	0.131701	0.99974	0.0433006	-0.100685	-0.237365	0.0430299
Q9UHG3 (PCYOX1)	Interaction	-0.0499961	-0.261606	0.161614	0.643313	0.962904	0.0203483	-0.0531891	-0.277665	0.161738
Q9UHH9 (IP6K2)	Pre-ETT	0.360483	-0.778602	1.49957	0.535084	0.999549	0.0773029	0.376759	-0.763285	1.49258
Q9UHH9 (IP6K2)	Post-ETT	0.491255	-0.647831	1.63034	0.397957	0.936015	0.0950031	0.526424	-0.555783	1.59689
Q9UHH9 (IP6K2)	Case	0.166404	-0.236274	0.569083	0.417973	0.96212	0.0352883	0.171381	-0.261096	0.588644
Q9UHH9 (IP6K2)	Control	0.035633	-0.287806	0.359072	0.829044	0.99974	0.0211216	0.0416862	-0.312959	0.37427
Q9UHH9 (IP6K2)	Interaction	0.130771	-0.385719	0.647262	0.61972	0.962625	0.0293765	0.125323	-0.432475	0.649149
Q9UHI8 (ADAMTS1)	Pre-ETT	-0.579949	-1.07981	-0.0800889	0.0229663	0.907902	0.585733	-0.576654	-1.13806	-0.050234
Q9UHI8 (ADAMTS1)	Post-ETT	-0.46831	-0.96817	0.03155	0.0663199	0.916399	0.291113	-0.490316	-1.0224	0.0610919
Q9UHI8 (ADAMTS1)	Case	0.208007	-0.176104	0.592118	0.28852	0.96212	0.0663233	0.202652	-0.200945	0.632257
Q9UHI8 (ADAMTS1)	Control	0.0963677	-0.212158	0.404893	0.54041	0.99974	0.0409749	0.102356	-0.222139	0.409016
Q9UHI8 (ADAMTS1)	Interaction	0.111639	-0.381036	0.604314	0.656954	0.963088	0.0429326	0.101713	-0.405446	0.626097
Q9UHL0 (DDX25)	Pre-ETT	-0.12936	-0.766682	0.507961	0.69076	0.999549	0.0711805	-0.133486	-0.808555	0.527075
Q9UHL0 (DDX25)	Post-ETT	-0.123478	-0.7608	0.513843	0.704142	0.969796	0.0675797	-0.111512	-0.780324	0.551127
Q9UHL0 (DDX25)	Case	0.12004	-0.278413	0.518493	0.554877	0.96212	0.053986	0.12886	-0.270437	0.527306
Q9UHL0 (DDX25)	Control	0.114158	-0.205887	0.434203	0.484486	0.99974	0.0439521	0.113794	-0.229572	0.451992
Q9UHL0 (DDX25)	Interaction	0.00588195	-0.505189	0.516953	0.982003	0.997393	0.0443422	0.0133813	-0.53285	0.559646
Q9UHL4 (DPP7)	Pre-ETT	-0.326336	-0.945201	0.292529	0.301363	0.999549	0.0941572	-0.321019	-0.929063	0.318287
Q9UHL4 (DPP7)	Post-ETT	-0.62697	-1.24584	-0.00810523	0.047074	0.881009	0.444905	-0.615553	-1.22688	0.0102078
Q9UHL4 (DPP7)	Case	-0.254193	-0.578987	0.0706008	0.125048	0.96212	0.113528	-0.25381	-0.593207	0.0779147
Q9UHL4 (DPP7)	Control	0.0464414	-0.214439	0.307322	0.727158	0.99974	0.0274679	0.0464961	-0.223325	0.31251
Q9UHL4 (DPP7)	Interaction	-0.300635	-0.717228	0.115959	0.157242	0.960681	0.0897172	-0.300446	-0.721161	0.13638
Q9UHN6 (CEMIP2)	Pre-ETT	-0.084079	-0.644458	0.4763	0.768703	0.999549	0.058643	-0.0854905	-0.649359	0.474761
Q9UHN6 (CEMIP2)	Post-ETT	0.15814	-0.402239	0.718518	0.580192	0.946213	0.0716048	0.162689	-0.382929	0.696621
Q9UHN6 (CEMIP2)	Case	0.114335	-0.0632139	0.291884	0.206897	0.96212	0.0437584	0.116106	-0.0692936	0.300993
Q9UHN6 (CEMIP2)	Control	-0.127884	-0.270494	0.014727	0.0788218	0.99974	0.064118	-0.126785	-0.277145	0.020822
Q9UHN6 (CEMIP2)	Interaction	0.242219	0.0144876	0.46995	0.0371009	0.960681	0.161428	0.240813	0.00644067	0.479283
Q9UHP3 (USP25)	Pre-ETT	-0.155641	-0.647199	0.335918	0.534877	0.999549	0.0627571	-0.128584	-0.600226	0.365376
Q9UHP3 (USP25)	Post-ETT	-0.147064	-0.638623	0.344494	0.557619	0.943115	0.061331	-0.10256	-0.577537	0.376653
Q9UHP3 (USP25)	Case	0.0866865	-0.039815	0.213188	0.179244	0.96212	0.0375952	0.084655	-0.0477221	0.216137
Q9UHP3 (USP25)	Control	0.0781099	-0.0234986	0.179718	0.13189	0.99974	0.0363228	0.0781677	-0.0306681	0.186687
Q9UHP3 (USP25)	Interaction	0.00857663	-0.153679	0.170832	0.917486	0.99001	0.0157225	0.00765508	-0.166958	0.179872
Q9UHP7 (CLEC2D)	Pre-ETT	-0.351027	-0.904115	0.202061	0.213527	0.999549	0.120773	-0.320205	-0.897186	0.214091
Q9UHP7 (CLEC2D)	Post-ETT	-0.161629	-0.714717	0.391459	0.566807	0.944262	0.0649609	-0.128501	-0.671281	0.413303
Q9UHP7 (CLEC2D)	Case	0.168027	-0.18222	0.518274	0.347078	0.96212	0.0625124	0.165843	-0.197521	0.521921
Q9UHP7 (CLEC2D)	Control	-0.0213711	-0.302696	0.259954	0.88164	0.99974	0.0327627	-0.0245097	-0.309068	0.26674
Q9UHP7 (CLEC2D)	Interaction	0.189398	-0.259842	0.638638	0.408626	0.960681	0.0614102	0.187206	-0.269108	0.659476
Q9UHQ1 (NARF)	Pre-ETT	-0.122439	-0.64317	0.398292	0.644911	0.999549	0.074626	-0.109211	-0.650986	0.397182
Q9UHQ1 (NARF)	Post-ETT	-0.0724049	-0.593136	0.448326	0.78522	0.98199	0.0696921	-0.0780964	-0.614218	0.435577
Q9UHQ1 (NARF)	Case	0.0242272	-0.0930497	0.141504	0.685557	0.969981	0.0176206	0.0252808	-0.0958082	0.14583
Q9UHQ1 (NARF)	Control	-0.0258066	-0.120006	0.0683925	0.591304	0.99974	0.0131025	-0.0256293	-0.13049	0.0730503
Q9UHQ1 (NARF)	Interaction	0.0500338	-0.10039	0.200458	0.514453	0.960681	0.0193525	0.0490515	-0.115958	0.210362
Q9UHQ4 (BCAP29)	Pre-ETT	-0.355254	-0.909178	0.198669	0.208751	0.999549	0.122305	-0.344313	-0.91661	0.232074
Q9UHQ4 (BCAP29)	Post-ETT	-0.285641	-0.839564	0.268283	0.312165	0.936015	0.102947	-0.297457	-0.860106	0.306289
Q9UHQ4 (BCAP29)	Case	0.0509029	-0.0924687	0.194275	0.486511	0.96212	0.0218223	0.054115	-0.0968483	0.198099
Q9UHQ4 (BCAP29)	Control	-0.0187108	-0.13387	0.0964481	0.750143	0.99974	0.0147137	-0.0191155	-0.138272	0.101338
Q9UHQ4 (BCAP29)	Interaction	0.0696137	-0.11428	0.253508	0.458117	0.960681	0.0217152	0.0677104	-0.125521	0.263462
Q9UHQ9 (CYB5R1)	Pre-ETT	0.0401871	-0.592653	0.673027	0.900948	0.999549	0.0636801	0.0571594	-0.595028	0.681868
Q9UHQ9 (CYB5R1)	Post-ETT	-0.0399995	-0.672839	0.59284	0.901408	0.993502	0.0650372	-0.0261289	-0.654601	0.63661
Q9UHQ9 (CYB5R1)	Case	-0.0666857	-0.40312	0.269749	0.697653	0.973575	0.0373686	-0.0634001	-0.431159	0.282095
Q9UHQ9 (CYB5R1)	Control	0.0135009	-0.25673	0.283732	0.921995	0.99974	0.0283588	0.0124799	-0.272365	0.287831
Q9UHQ9 (CYB5R1)	Interaction	-0.0801867	-0.511711	0.351337	0.715705	0.965548	0.0342122	-0.0779598	-0.519588	0.367938
Q9UHV8 (LGALS13)	Pre-ETT	-0.0295617	-0.257654	0.19853	0.79948	0.999549	0.0320112	-0.035318	-0.299002	0.193845
Q9UHV8 (LGALS13)	Post-ETT	-0.00723351	-0.235325	0.220858	0.950438	0.997049	0.0281343	-0.0146013	-0.268186	0.216273
Q9UHV8 (LGALS13)	Case	0.0464892	-0.0506966	0.143675	0.348473	0.96212	0.0198143	0.0460039	-0.0638609	0.151671
Q9UHV8 (LGALS13)	Control	0.0241609	-0.0539005	0.102222	0.544096	0.99974	0.011946	0.0237302	-0.0625808	0.111579
Q9UHV8 (LGALS13)	Interaction	0.0223282	-0.102326	0.146982	0.725535	0.966606	0.013711	0.0202978	-0.113507	0.164636
Q9UHV9 (PFDN2)	Pre-ETT	-0.151929	-0.643922	0.340063	0.545017	0.999549	0.0661596	-0.132455	-0.67257	0.390222
Q9UHV9 (PFDN2)	Post-ETT	-0.118467	-0.610459	0.373526	0.636971	0.959421	0.0675158	-0.114503	-0.629437	0.441606
Q9UHV9 (PFDN2)	Case	0.0915639	-0.098329	0.281457	0.344624	0.96212	0.0380776	0.0898994	-0.113075	0.287055
Q9UHV9 (PFDN2)	Control	0.0581014	-0.0944243	0.210627	0.455302	0.99974	0.0236461	0.0551653	-0.098825	0.216012
Q9UHV9 (PFDN2)	Interaction	0.0334626	-0.210101	0.277027	0.787719	0.977223	0.0240125	0.034211	-0.211232	0.291064
Q9UHX1 (PUF60)	Pre-ETT	-0.716483	-1.30944	-0.12353	0.0178709	0.907902	1.07285	-0.708361	-1.31323	-0.142736
Q9UHX1 (PUF60)	Post-ETT	-0.00176654	-0.59472	0.591187	0.995341	0.999168	0.0524653	0.00372935	-0.593205	0.620588
Q9UHX1 (PUF60)	Case	0.421584	-0.0600592	0.903226	0.086242	0.96212	0.187361	0.412287	-0.0767737	0.915181
Q9UHX1 (PUF60)	Control	-0.293133	-0.679998	0.0937316	0.137519	0.99974	0.132521	-0.300538	-0.695887	0.10149
Q9UHX1 (PUF60)	Interaction	0.714717	0.0969433	1.33249	0.023358	0.960681	0.54945	0.716038	0.0538688	1.37808
Q9UHX3 (ADGRE2)	Pre-ETT	-0.00643906	-0.589705	0.576827	0.982737	0.999549	0.0561921	0.0304892	-0.548653	0.596512
Q9UHX3 (ADGRE2)	Post-ETT	0.220049	-0.363217	0.803315	0.459642	0.936107	0.0766731	0.226894	-0.419871	0.821945
Q9UHX3 (ADGRE2)	Case	0.171742	-0.173292	0.516776	0.329273	0.96212	0.0599516	0.176435	-0.176477	0.5434
Q9UHX3 (ADGRE2)	Control	-0.0547461	-0.331884	0.222392	0.698628	0.99974	0.0315747	-0.0517061	-0.338356	0.225278
Q9UHX3 (ADGRE2)	Interaction	0.226488	-0.216066	0.669043	0.315832	0.960681	0.0571506	0.21848	-0.226363	0.665658
Q9UHY1 (NRBP1)	Pre-ETT	-0.0464126	-0.66083	0.568005	0.8823	0.999549	0.0638579	-0.040638	-0.638229	0.555636
Q9UHY1 (NRBP1)	Post-ETT	0.257978	-0.35644	0.872395	0.410544	0.936015	0.0872597	0.258719	-0.390383	0.880195
Q9UHY1 (NRBP1)	Case	0.389319	0.0778975	0.700741	0.0142769	0.96212	0.488092	0.382136	0.0568937	0.709589
Q9UHY1 (NRBP1)	Control	0.0849293	-0.165211	0.335069	0.505756	0.99974	0.0314184	0.0835952	-0.168167	0.344341
Q9UHY1 (NRBP1)	Interaction	0.30439	-0.0950515	0.703832	0.135288	0.960681	0.0888613	0.301565	-0.113728	0.717823
Q9UI08 (EVL)	Pre-ETT	-0.0647097	-0.659678	0.530258	0.831195	0.999549	0.05599	-0.068215	-0.65446	0.539209
Q9UI08 (EVL)	Post-ETT	-0.0423187	-0.637287	0.552649	0.889128	0.992498	0.0555429	-0.0383596	-0.652977	0.576372
Q9UI08 (EVL)	Case	0.0500978	-0.351718	0.451913	0.806948	0.980866	0.0387663	0.0494588	-0.35417	0.451861
Q9UI08 (EVL)	Control	0.0277069	-0.295039	0.350453	0.866381	0.99974	0.0309669	0.0264467	-0.307663	0.346678
Q9UI08 (EVL)	Interaction	0.0223909	-0.492993	0.537775	0.932141	0.991806	0.0398198	0.035653	-0.492721	0.533419
Q9UI15 (TAGLN3)	Pre-ETT	-0.289447	-0.881076	0.302183	0.337616	0.999549	0.108444	-0.313269	-0.908827	0.279952
Q9UI15 (TAGLN3)	Post-ETT	-0.0258281	-0.617457	0.565801	0.931813	0.996865	0.0626105	-0.0552175	-0.618352	0.533225
Q9UI15 (TAGLN3)	Case	0.367308	-0.0689864	0.803603	0.0989313	0.96212	0.178358	0.367783	-0.0863554	0.803062
Q9UI15 (TAGLN3)	Control	0.10369	-0.246751	0.45413	0.561967	0.99974	0.0441423	0.103885	-0.253058	0.457691
Q9UI15 (TAGLN3)	Interaction	0.263619	-0.29599	0.823227	0.355854	0.960681	0.0768052	0.262794	-0.292122	0.81639
Q9UI30 (TRMT112)	Pre-ETT	-0.366372	-0.881705	0.14896	0.163492	0.999549	0.188723	-0.364483	-0.887664	0.154715
Q9UI30 (TRMT112)	Post-ETT	-0.416658	-0.93199	0.0986749	0.113041	0.936015	0.238054	-0.41891	-0.966765	0.0875394
Q9UI30 (TRMT112)	Case	0.0264913	-0.272948	0.325931	0.862339	0.988318	0.0361204	0.0303391	-0.273595	0.336733
Q9UI30 (TRMT112)	Control	0.0767765	-0.163739	0.317292	0.531542	0.99974	0.0325032	0.0804799	-0.167249	0.326823
Q9UI30 (TRMT112)	Interaction	-0.0502852	-0.434358	0.333787	0.797479	0.977223	0.0378994	-0.0552521	-0.443175	0.343748
Q9UI42 (CPA4)	Pre-ETT	-0.111248	-0.716806	0.49431	0.718797	0.999549	0.0631593	-0.122083	-0.713105	0.463464
Q9UI42 (CPA4)	Post-ETT	-0.0312739	-0.636832	0.574284	0.919374	0.995358	0.0571813	-0.01787	-0.596278	0.575519
Q9UI42 (CPA4)	Case	0.0503128	-0.0182042	0.11883	0.150087	0.96212	0.0172916	0.0492835	-0.023641	0.120798
Q9UI42 (CPA4)	Control	-0.0296611	-0.0846952	0.025373	0.290813	0.99974	0.0101956	-0.031087	-0.0941623	0.0318849
Q9UI42 (CPA4)	Interaction	0.0799739	-0.00790858	0.167856	0.074491	0.960681	0.0299339	0.0822308	-0.0192589	0.182191
Q9UI43 (MRM2)	Pre-ETT	-0.207694	-0.795251	0.379863	0.488421	0.999549	0.0719832	-0.195001	-0.779535	0.388994
Q9UI43 (MRM2)	Post-ETT	0.292794	-0.294763	0.880351	0.328719	0.936015	0.0993494	0.29865	-0.288392	0.889281
Q9UI43 (MRM2)	Case	0.401029	-0.171273	0.973331	0.169626	0.96212	0.151551	0.407052	-0.192329	0.973022
Q9UI43 (MRM2)	Control	-0.0994586	-0.559143	0.360225	0.671519	0.99974	0.0525974	-0.0866158	-0.559523	0.384162
Q9UI43 (MRM2)	Interaction	0.500488	-0.233569	1.23454	0.181443	0.960681	0.13308	0.490022	-0.265106	1.22053
Q9UI46 (DNAI1)	Pre-ETT	-0.122835	-0.677037	0.431367	0.663988	0.999549	0.0639241	-0.117285	-0.688515	0.435562
Q9UI46 (DNAI1)	Post-ETT	0.021423	-0.532779	0.575625	0.939607	0.997049	0.0662925	0.0182898	-0.537189	0.589455
Q9UI46 (DNAI1)	Case	0.173709	-0.189264	0.536683	0.348251	0.96212	0.0581602	0.170919	-0.21478	0.552967
Q9UI46 (DNAI1)	Control	0.029451	-0.262096	0.320998	0.843054	0.99974	0.0337967	0.0277052	-0.264429	0.346861
Q9UI46 (DNAI1)	Interaction	0.144258	-0.321305	0.609822	0.543645	0.960681	0.0478701	0.145904	-0.348966	0.623514
Q9UI47 (CTNNA3)	Pre-ETT	-0.277315	-0.786337	0.231707	0.285616	0.999549	0.110934	-0.270282	-0.80693	0.222595
Q9UI47 (CTNNA3)	Post-ETT	-0.186524	-0.695546	0.322498	0.472633	0.936107	0.0783187	-0.183657	-0.709953	0.314424
Q9UI47 (CTNNA3)	Case	0.0384691	-0.0863355	0.163274	0.545758	0.96212	0.0204386	0.0365841	-0.0904634	0.168177
Q9UI47 (CTNNA3)	Control	-0.0523221	-0.152568	0.0479234	0.306316	0.99974	0.0218484	-0.053384	-0.160907	0.0559455
Q9UI47 (CTNNA3)	Interaction	0.0907913	-0.069288	0.250871	0.266301	0.960681	0.0311625	0.0912065	-0.0792156	0.26325
Q9UI95 (MAD2L2)	Pre-ETT	0.298348	-0.422315	1.01901	0.417132	0.999549	0.0868345	0.290981	-0.419662	1.02638
Q9UI95 (MAD2L2)	Post-ETT	0.554463	-0.166199	1.27513	0.131566	0.936015	0.162344	0.547888	-0.194714	1.26477
Q9UI95 (MAD2L2)	Case	0.327242	-0.0578913	0.712375	0.0958426	0.96212	0.145571	0.326579	-0.0674962	0.728255
Q9UI95 (MAD2L2)	Control	0.0711263	-0.23822	0.380473	0.652246	0.99974	0.0303403	0.0695216	-0.249362	0.379541
Q9UI95 (MAD2L2)	Interaction	0.256115	-0.237871	0.750102	0.309546	0.960681	0.0569551	0.256339	-0.24795	0.774243
Q9UIA0 (CYTH4)	Pre-ETT	0.183995	-0.442425	0.810414	0.564825	0.999549	0.0691436	0.194562	-0.437337	0.824186
Q9UIA0 (CYTH4)	Post-ETT	0.0231043	-0.603315	0.649524	0.942371	0.997049	0.0578094	0.024079	-0.639256	0.682278
Q9UIA0 (CYTH4)	Case	0.0335423	-0.435189	0.502274	0.888459	0.99024	0.0485191	0.0323099	-0.452587	0.51213
Q9UIA0 (CYTH4)	Control	0.194433	-0.182061	0.570927	0.31145	0.99974	0.0587369	0.200238	-0.171492	0.57634
Q9UIA0 (CYTH4)	Interaction	-0.160891	-0.762104	0.440323	0.599927	0.960681	0.0504329	-0.165373	-0.797091	0.459233
Q9UIB8 (CD84)	Pre-ETT	-0.504354	-1.17136	0.16265	0.138334	0.999549	0.187641	-0.499503	-1.15973	0.155322
Q9UIB8 (CD84)	Post-ETT	-0.226904	-0.893908	0.4401	0.504934	0.936107	0.06857	-0.228231	-0.905999	0.442199
Q9UIB8 (CD84)	Case	0.251656	-0.0899892	0.5933	0.148821	0.96212	0.0807556	0.246267	-0.101779	0.613242
Q9UIB8 (CD84)	Control	-0.0257951	-0.300211	0.248621	0.853828	0.99974	0.0235916	-0.0263581	-0.295204	0.263614
Q9UIB8 (CD84)	Interaction	0.277451	-0.160756	0.715658	0.214624	0.960681	0.0718215	0.276009	-0.184205	0.713304
Q9UIB8 (CD84)	Pre-ETT	0.424313	-0.164554	1.01318	0.157871	0.999549	0.149699	0.417893	-0.171296	1.01514
Q9UIB8 (CD84)	Post-ETT	0.61897	0.0301027	1.20784	0.0393836	0.871068	0.418453	0.613292	-0.0204107	1.19239
Q9UIB8 (CD84)	Case	0.140782	-0.247347	0.528911	0.477135	0.96212	0.0430635	0.141404	-0.261155	0.537452
Q9UIB8 (CD84)	Control	-0.053875	-0.365628	0.257878	0.73483	0.99974	0.0308315	-0.0521713	-0.372889	0.254737
Q9UIB8 (CD84)	Interaction	0.194657	-0.303172	0.692486	0.443457	0.960681	0.0515135	0.195513	-0.33291	0.707692
Q9UIC8 (LCMT1)	Pre-ETT	-0.202584	-0.762706	0.357538	0.478401	0.999549	0.073499	-0.204255	-0.750357	0.334785
Q9UIC8 (LCMT1)	Post-ETT	-0.140137	-0.700259	0.419984	0.623876	0.958508	0.065756	-0.142711	-0.708481	0.398694
Q9UIC8 (LCMT1)	Case	0.251812	-0.254123	0.757746	0.32931	0.96212	0.085781	0.246921	-0.271012	0.789114
Q9UIC8 (LCMT1)	Control	0.189365	-0.217011	0.595741	0.361078	0.99974	0.0712264	0.193477	-0.228582	0.597701
Q9UIC8 (LCMT1)	Interaction	0.0624467	-0.586484	0.711377	0.8504	0.982869	0.0606791	0.0634263	-0.571078	0.717207
Q9UIE0 (ZNF230)	Pre-ETT	-0.251708	-0.893537	0.390121	0.442104	0.999549	0.0786358	-0.252217	-0.894635	0.361792
Q9UIE0 (ZNF230)	Post-ETT	0.103222	-0.538607	0.74505	0.752603	0.97796	0.0641987	0.104538	-0.521313	0.74765
Q9UIE0 (ZNF230)	Case	0.0950169	-0.363432	0.553465	0.684583	0.969779	0.0486806	0.0883291	-0.372131	0.563648
Q9UIE0 (ZNF230)	Control	-0.259913	-0.628147	0.108322	0.16654	0.99974	0.102588	-0.262703	-0.621932	0.0998917
Q9UIE0 (ZNF230)	Interaction	0.354929	-0.233094	0.942953	0.236798	0.960681	0.093634	0.35715	-0.240862	0.945803
Q9UIF7 (MUTYH)	Pre-ETT	0.567638	-0.0836996	1.21897	0.0876177	0.999549	0.285323	0.568897	-0.048991	1.21098
Q9UIF7 (MUTYH)	Post-ETT	0.587754	-0.0635828	1.23909	0.0769549	0.936015	0.277975	0.595187	-0.0545457	1.25618
Q9UIF7 (MUTYH)	Case	-0.0259461	-0.275277	0.223385	0.838385	0.984033	0.0232849	-0.0247889	-0.288241	0.233831
Q9UIF7 (MUTYH)	Control	-0.0460629	-0.24633	0.154204	0.65213	0.99974	0.0228233	-0.0474621	-0.253205	0.161035
Q9UIF7 (MUTYH)	Interaction	0.0201168	-0.299684	0.339918	0.901878	0.988345	0.0259533	0.0191214	-0.318013	0.360119
Q9UII2 (ATP5IF1)	Pre-ETT	0.310897	-0.310881	0.932675	0.327083	0.999549	0.103625	0.307148	-0.31546	0.936835
Q9UII2 (ATP5IF1)	Post-ETT	0.31469	-0.307088	0.936469	0.321215	0.936015	0.10126	0.31287	-0.315464	0.953231
Q9UII2 (ATP5IF1)	Case	-0.145342	-0.58832	0.297636	0.52018	0.96212	0.0560421	-0.148603	-0.616256	0.302899
Q9UII2 (ATP5IF1)	Control	-0.149135	-0.504944	0.206673	0.411357	0.99974	0.0501952	-0.147107	-0.511139	0.232173
Q9UII2 (ATP5IF1)	Interaction	0.00379335	-0.564387	0.571974	0.98956	0.998007	0.0489367	0.00444442	-0.581069	0.570826
Q9UII4 (HERC5)	Pre-ETT	-0.417802	-0.953126	0.117522	0.126095	0.999549	0.119317	-0.366959	-0.92897	0.227738
Q9UII4 (HERC5)	Post-ETT	-0.179623	-0.714947	0.355701	0.510765	0.936107	0.0623262	-0.146834	-0.721275	0.495513
Q9UII4 (HERC5)	Case	0.356847	-0.0433166	0.757011	0.0804981	0.96212	0.14111	0.362547	-0.0545078	0.775683
Q9UII4 (HERC5)	Control	0.118668	-0.202751	0.440087	0.4693	0.99974	0.0380381	0.117028	-0.213623	0.448131
Q9UII4 (HERC5)	Interaction	0.238179	-0.275086	0.751445	0.363078	0.960681	0.0598598	0.236706	-0.289777	0.758752
Q9UIK4 (DAPK2)	Pre-ETT	0.122802	-0.522767	0.768371	0.709275	0.999549	0.0716067	0.167367	-0.505699	0.801357
Q9UIK4 (DAPK2)	Post-ETT	0.309789	-0.33578	0.955358	0.346947	0.936015	0.114856	0.350999	-0.328327	1.00704
Q9UIK4 (DAPK2)	Case	0.0670331	-0.274152	0.408218	0.700181	0.973575	0.0349212	0.0662225	-0.277926	0.412469
Q9UIK4 (DAPK2)	Control	-0.119954	-0.394001	0.154093	0.390946	0.99974	0.0399273	-0.123186	-0.407035	0.158548
Q9UIK4 (DAPK2)	Interaction	0.186987	-0.25063	0.624604	0.402333	0.960681	0.0502339	0.187943	-0.25395	0.650073
Q9UIL8 (PHF11)	Pre-ETT	0.206516	-0.0347333	0.447765	0.0933895	0.999549	0.104118	0.200318	-0.0623375	0.441378
Q9UIL8 (PHF11)	Post-ETT	0.249242	0.0079922	0.490491	0.0428782	0.87678	0.187003	0.246937	-0.0223021	0.49331
Q9UIL8 (PHF11)	Case	0.0913748	-0.0726926	0.255442	0.275021	0.96212	0.0371122	0.0935613	-0.0893669	0.265418
Q9UIL8 (PHF11)	Control	0.0486493	-0.0831329	0.180431	0.469342	0.99974	0.0216606	0.0471986	-0.0935468	0.189469
Q9UIL8 (PHF11)	Interaction	0.0427255	-0.167714	0.253165	0.69068	0.963799	0.0241676	0.0451568	-0.17431	0.27101
Q9UIS9 (MBD1)	Pre-ETT	0.106881	-0.455106	0.668867	0.709332	0.999549	0.0604708	0.0984326	-0.460289	0.662421
Q9UIS9 (MBD1)	Post-ETT	0.0641251	-0.497861	0.626111	0.823037	0.984152	0.0608983	0.048629	-0.506941	0.603479
Q9UIS9 (MBD1)	Case	0.0619057	-0.0878331	0.211644	0.417769	0.96212	0.0225449	0.0620087	-0.0979103	0.224651
Q9UIS9 (MBD1)	Control	0.104661	-0.015612	0.224934	0.0880915	0.99974	0.0574903	0.105859	-0.0151224	0.233405
Q9UIS9 (MBD1)	Interaction	-0.0427554	-0.234816	0.149305	0.662608	0.963088	0.0188318	-0.0431474	-0.248794	0.152699
Q9UIV8 (SERPINB13)	Pre-ETT	-0.140506	-0.766605	0.485593	0.660049	0.999549	0.0635912	-0.154071	-0.81003	0.508608
Q9UIV8 (SERPINB13)	Post-ETT	0.0360206	-0.590078	0.66212	0.910221	0.995162	0.0546234	0.0332099	-0.613593	0.714587
Q9UIV8 (SERPINB13)	Case	0.129722	-0.0913136	0.350758	0.250033	0.96212	0.0377769	0.128995	-0.0938732	0.342857
Q9UIV8 (SERPINB13)	Control	-0.0468048	-0.224345	0.130735	0.605363	0.99974	0.018936	-0.0473951	-0.237629	0.138412
Q9UIV8 (SERPINB13)	Interaction	0.176527	-0.106982	0.460036	0.222324	0.960681	0.042569	0.180317	-0.121791	0.466829
Q9UIW2 (PLXNA1)	Pre-ETT	-0.0612265	-0.310983	0.18853	0.63089	0.999549	0.0369394	-0.0667643	-0.351376	0.207809
Q9UIW2 (PLXNA1)	Post-ETT	0.0336269	-0.216129	0.283383	0.791867	0.98199	0.0360185	0.0299154	-0.283013	0.324579
Q9UIW2 (PLXNA1)	Case	0.0326123	-0.0691873	0.134412	0.530077	0.96212	0.0168096	0.0313152	-0.0791428	0.141823
Q9UIW2 (PLXNA1)	Control	-0.0622411	-0.144009	0.0195263	0.13572	0.99974	0.0299178	-0.061963	-0.154872	0.0255099
Q9UIW2 (PLXNA1)	Interaction	0.0948534	-0.0357187	0.225425	0.154503	0.960681	0.0377354	0.0956475	-0.0471561	0.234424
Q9UJ68 (MSRA)	Pre-ETT	-0.305968	-0.768385	0.15645	0.194683	0.999549	0.165663	-0.362504	-0.875278	0.133539
Q9UJ68 (MSRA)	Post-ETT	-0.137978	-0.600396	0.324439	0.558666	0.943115	0.0820914	-0.195815	-0.725762	0.296998
Q9UJ68 (MSRA)	Case	0.118989	-0.0364323	0.274409	0.133478	0.96212	0.0613865	0.117957	-0.0432069	0.283964
Q9UJ68 (MSRA)	Control	-0.0490006	-0.173838	0.0758365	0.441705	0.99974	0.0210212	-0.0497043	-0.17919	0.0811395
Q9UJ68 (MSRA)	Interaction	0.167989	-0.0313596	0.367338	0.0986077	0.960681	0.0817446	0.171425	-0.0435411	0.375405
Q9UJ70 (NAGK)	Pre-ETT	0.336999	-0.334276	1.00827	0.325136	0.999549	0.100372	0.313012	-0.374321	0.986795
Q9UJ70 (NAGK)	Post-ETT	0.352808	-0.318466	1.02408	0.302955	0.936015	0.0986956	0.331652	-0.3652	1.02924
Q9UJ70 (NAGK)	Case	0.0573188	-0.384149	0.498787	0.799128	0.980497	0.0448125	0.0576024	-0.395482	0.524152
Q9UJ70 (NAGK)	Control	0.0415095	-0.313086	0.396105	0.81853	0.99974	0.0317452	0.0449688	-0.319119	0.404948
Q9UJ70 (NAGK)	Interaction	0.0158093	-0.550434	0.582053	0.95636	0.994758	0.0394548	0.00912557	-0.551404	0.584904
Q9UJ71 (CD207)	Pre-ETT	-0.0127178	-0.326058	0.300623	0.936595	0.999549	0.0445059	-0.045039	-0.478693	0.282484
Q9UJ71 (CD207)	Post-ETT	-0.00398266	-0.317323	0.309358	0.980125	0.998523	0.0460566	-0.0368141	-0.49974	0.307821
Q9UJ71 (CD207)	Case	-0.0110549	-0.15941	0.1373	0.883883	0.990212	0.0205985	-0.0114735	-0.171696	0.144683
Q9UJ71 (CD207)	Control	-0.01979	-0.138951	0.0993715	0.744799	0.99974	0.0165816	-0.0187793	-0.145216	0.106712
Q9UJ71 (CD207)	Interaction	0.0087351	-0.181551	0.199021	0.928309	0.991806	0.0199339	0.00905414	-0.189254	0.212214
Q9UJ83 (HACL1)	Pre-ETT	1.38553	-0.33131	3.10236	0.11371	0.999549	0.229317	1.37442	-0.308747	3.091
Q9UJ83 (HACL1)	Post-ETT	1.47268	-0.244157	3.18951	0.0927181	0.936015	0.274114	1.46485	-0.232067	3.2024
Q9UJ83 (HACL1)	Case	0.0670295	-0.296857	0.430916	0.718074	0.974249	0.014248	0.0647407	-0.334713	0.441277
Q9UJ83 (HACL1)	Control	-0.020124	-0.312405	0.272157	0.892654	0.99974	0.0119876	-0.022754	-0.334003	0.300185
Q9UJ83 (HACL1)	Interaction	0.0871535	-0.379582	0.553889	0.714377	0.965548	0.0152139	0.085447	-0.423362	0.604364
Q9UJ90 (KCNE5)	Pre-ETT	-0.0149217	-0.519844	0.49	0.953811	0.999549	0.0594098	-0.0207039	-0.516722	0.487972
Q9UJ90 (KCNE5)	Post-ETT	-0.00176817	-0.50669	0.503154	0.994524	0.999168	0.0575292	-0.00158664	-0.50549	0.505739
Q9UJ90 (KCNE5)	Case	-0.0192137	-0.104683	0.0662557	0.6595	0.96884	0.0133321	-0.0199786	-0.112098	0.0732791
Q9UJ90 (KCNE5)	Control	-0.0323672	-0.101018	0.0362834	0.355445	0.99974	0.0140654	-0.0322436	-0.105569	0.0403936
Q9UJ90 (KCNE5)	Interaction	0.0131535	-0.0964727	0.12278	0.814079	0.977223	0.011454	0.0127528	-0.107594	0.131428
Q9UJ90 (KCNE5)	Pre-ETT	0.0414508	-0.42743	0.510332	0.862441	0.999549	0.0489631	0.0390832	-0.426277	0.503329
Q9UJ90 (KCNE5)	Post-ETT	0.100859	-0.368022	0.569739	0.673318	0.968025	0.0606832	0.108533	-0.374503	0.568039
Q9UJ90 (KCNE5)	Case	0.0112312	-0.196585	0.219047	0.915642	0.992937	0.0246971	0.0108689	-0.204934	0.223244
Q9UJ90 (KCNE5)	Control	-0.0481766	-0.215098	0.118745	0.571611	0.99974	0.02213	-0.0481073	-0.223286	0.133989
Q9UJ90 (KCNE5)	Interaction	0.0594078	-0.207145	0.32596	0.662238	0.963088	0.0260875	0.0601581	-0.221616	0.33977
Q9UJA5 (TRMT6)	Pre-ETT	-0.0222367	-0.613103	0.56863	0.9412	0.999549	0.0597321	-0.0145867	-0.649409	0.575034
Q9UJA5 (TRMT6)	Post-ETT	0.336615	-0.254252	0.927481	0.264172	0.936015	0.124292	0.34011	-0.260697	0.940611
Q9UJA5 (TRMT6)	Case	0.240852	-0.20075	0.682454	0.285081	0.96212	0.0790122	0.237282	-0.205418	0.687077
Q9UJA5 (TRMT6)	Control	-0.117999	-0.472702	0.236704	0.514387	0.99974	0.0471833	-0.123266	-0.484703	0.250153
Q9UJA5 (TRMT6)	Interaction	0.358851	-0.207564	0.925266	0.214336	0.960681	0.0910702	0.356851	-0.215314	0.953555
Q9UJA9 (ENPP5)	Pre-ETT	-0.187204	-0.737753	0.363346	0.505125	0.999549	0.0679025	-0.188517	-0.729441	0.360979
Q9UJA9 (ENPP5)	Post-ETT	-0.0834385	-0.633988	0.467111	0.766434	0.980957	0.0569346	-0.0718266	-0.614193	0.500968
Q9UJA9 (ENPP5)	Case	0.0403345	-0.0591258	0.139795	0.426711	0.96212	0.014558	0.0412313	-0.0661323	0.147105
Q9UJA9 (ENPP5)	Control	-0.0634307	-0.143319	0.0164577	0.119662	0.99974	0.025711	-0.0633255	-0.151518	0.0228339
Q9UJA9 (ENPP5)	Interaction	0.103765	-0.0238063	0.231337	0.110888	0.960681	0.0396338	0.104111	-0.0384945	0.247089
Q9UJC5 (SH3BGRL2)	Pre-ETT	-0.023658	-0.640486	0.59317	0.940077	0.999549	0.0604824	-0.0166411	-0.644224	0.583169
Q9UJC5 (SH3BGRL2)	Post-ETT	-0.424132	-1.04096	0.192696	0.177763	0.936015	0.132625	-0.417738	-1.04733	0.201492
Q9UJC5 (SH3BGRL2)	Case	-0.194659	-0.65441	0.265092	0.406623	0.96212	0.0616891	-0.189744	-0.663491	0.285699
Q9UJC5 (SH3BGRL2)	Control	0.205814	-0.163467	0.575095	0.274674	0.99974	0.0717751	0.210867	-0.180786	0.587361
Q9UJC5 (SH3BGRL2)	Interaction	-0.400474	-0.990168	0.189221	0.183172	0.960681	0.116948	-0.39799	-0.986504	0.203344
Q9UJG1 (MOSPD1)	Pre-ETT	0.310565	-0.235516	0.856646	0.264996	0.999549	0.0899686	0.301594	-0.296065	0.859879
Q9UJG1 (MOSPD1)	Post-ETT	0.265312	-0.280769	0.811393	0.340974	0.936015	0.08038	0.248474	-0.350017	0.823659
Q9UJG1 (MOSPD1)	Case	-0.044928	-0.264916	0.175059	0.688948	0.971907	0.0252309	-0.0475159	-0.27564	0.193926
Q9UJG1 (MOSPD1)	Control	0.000324766	-0.176373	0.177023	0.997126	0.999781	0.0172835	0.00103251	-0.189423	0.189029
Q9UJG1 (MOSPD1)	Interaction	-0.0452528	-0.327417	0.236912	0.753267	0.972372	0.023797	-0.0444655	-0.343901	0.254783
Q9UJJ9 (GNPTG)	Pre-ETT	-0.088752	-0.63708	0.459576	0.751063	0.999549	0.0604174	-0.0773486	-0.657637	0.464927
Q9UJJ9 (GNPTG)	Post-ETT	-0.152882	-0.70121	0.395446	0.584745	0.946213	0.0641664	-0.130347	-0.68003	0.41145
Q9UJJ9 (GNPTG)	Case	-0.257441	-0.719271	0.20439	0.27459	0.96212	0.0892768	-0.256479	-0.728825	0.214216
Q9UJJ9 (GNPTG)	Control	-0.193311	-0.564262	0.17764	0.307075	0.99974	0.0687556	-0.200227	-0.569257	0.190168
Q9UJJ9 (GNPTG)	Interaction	-0.06413	-0.656491	0.528231	0.83196	0.98051	0.0532106	-0.0655631	-0.673678	0.57203
Q9UJK0 (TSR3)	Pre-ETT	-0.390031	-0.919695	0.139633	0.148945	0.999549	0.164743	-0.385033	-0.905517	0.17414
Q9UJK0 (TSR3)	Post-ETT	-0.167134	-0.696798	0.36253	0.536272	0.9386	0.0748241	-0.161139	-0.711496	0.400732
Q9UJK0 (TSR3)	Case	0.164626	-0.162061	0.491313	0.32331	0.96212	0.0654623	0.170449	-0.178291	0.495006
Q9UJK0 (TSR3)	Control	-0.0582707	-0.320672	0.204131	0.663386	0.99974	0.033423	-0.0550624	-0.319376	0.211778
Q9UJK0 (TSR3)	Interaction	0.222897	-0.196124	0.641918	0.297135	0.960681	0.0632882	0.213771	-0.184362	0.660264
Q9UJM8 (HAO1)	Pre-ETT	0.965282	-0.868797	2.79936	0.302289	0.999549	0.0938981	0.951859	-0.839728	2.72651
Q9UJM8 (HAO1)	Post-ETT	1.06175	-0.772333	2.89582	0.256534	0.936015	0.121641	1.0097	-0.631688	2.80409
Q9UJM8 (HAO1)	Case	0.171472	-0.0202228	0.363167	0.0795681	0.96212	0.0287141	0.170633	-0.0383544	0.376864
Q9UJM8 (HAO1)	Control	0.0750085	-0.0789645	0.228981	0.339677	0.99974	0.00911015	0.0767929	-0.0986818	0.241791
Q9UJM8 (HAO1)	Interaction	0.0964635	-0.149412	0.342339	0.441925	0.960681	0.0102312	0.0991263	-0.176066	0.374899
Q9UJQ7 (SCP2D1)	Pre-ETT	-0.070614	-0.623608	0.48238	0.802375	0.999549	0.057184	-0.0104138	-0.530417	0.477654
Q9UJQ7 (SCP2D1)	Post-ETT	-0.0153374	-0.568332	0.537657	0.956649	0.997049	0.0623046	0.0815131	-0.431818	0.537379
Q9UJQ7 (SCP2D1)	Case	0.0371152	-0.0403551	0.114585	0.347732	0.96212	0.0155582	0.0359014	-0.0523785	0.119406
Q9UJQ7 (SCP2D1)	Control	-0.0181614	-0.0803871	0.0440642	0.567293	0.99974	0.0099236	-0.0179532	-0.0860455	0.0502364
Q9UJQ7 (SCP2D1)	Interaction	0.0552766	-0.0440898	0.154643	0.275577	0.960681	0.0193356	0.0559154	-0.0529544	0.16549
Q9UJU6 (DBNL)	Pre-ETT	0.295461	-0.360247	0.95117	0.377152	0.999549	0.0814906	0.306399	-0.373949	0.984473
Q9UJU6 (DBNL)	Post-ETT	0.156908	-0.498801	0.812616	0.639063	0.959421	0.0640663	0.157136	-0.533713	0.840604
Q9UJU6 (DBNL)	Case	-0.0258186	-0.434189	0.382551	0.901382	0.992555	0.0351303	-0.0219707	-0.429273	0.380719
Q9UJU6 (DBNL)	Control	0.112735	-0.215276	0.440746	0.50055	0.99974	0.0349889	0.114991	-0.221471	0.45782
Q9UJU6 (DBNL)	Interaction	-0.138553	-0.662345	0.385238	0.604144	0.960681	0.0397268	-0.140629	-0.682933	0.388742
Q9UJU6 (DBNL)	Pre-ETT	-0.137876	-0.743952	0.4682	0.65569	0.999549	0.0688155	-0.139946	-0.764336	0.469385
Q9UJU6 (DBNL)	Post-ETT	-0.446842	-1.05291	0.159227	0.148446	0.936015	0.161066	-0.439985	-1.06244	0.174283
Q9UJU6 (DBNL)	Case	-0.0236127	-0.548492	0.501266	0.929739	0.996766	0.0588535	-0.0449893	-0.592861	0.507493
Q9UJU6 (DBNL)	Control	0.285353	-0.136228	0.706934	0.184632	0.99974	0.109143	0.281309	-0.142194	0.725018
Q9UJU6 (DBNL)	Interaction	-0.308966	-0.982177	0.364246	0.36838	0.960681	0.0825745	-0.30033	-1.01363	0.387069
Q9UJV3 (MID2)	Pre-ETT	0.00427212	-0.142609	0.151154	0.95454	0.999549	0.0192149	0.00366152	-0.154455	0.163088
Q9UJV3 (MID2)	Post-ETT	0.0394895	-0.107392	0.186371	0.598234	0.948473	0.022169	0.0421752	-0.119836	0.194291
Q9UJV3 (MID2)	Case	0.0407105	-0.0355279	0.116949	0.295284	0.96212	0.0164921	0.0417433	-0.0414431	0.123253
Q9UJV3 (MID2)	Control	0.00549307	-0.055743	0.0667292	0.860439	0.99974	0.00952204	0.00473058	-0.0633251	0.0746884
Q9UJV3 (MID2)	Interaction	0.0352174	-0.0625688	0.133004	0.480266	0.960681	0.0131058	0.0347674	-0.0716137	0.148019
Q9UJW3 (DNMT3L)	Pre-ETT	-0.1312	-0.325794	0.0633935	0.186348	0.999549	0.0579907	-0.132308	-0.345083	0.063833
Q9UJW3 (DNMT3L)	Post-ETT	-0.123064	-0.317658	0.0715297	0.215156	0.936015	0.0564506	-0.126982	-0.331509	0.0765002
Q9UJW3 (DNMT3L)	Case	0.00478015	-0.0550037	0.064564	0.875471	0.989226	0.00887605	0.00406995	-0.0594564	0.0721479
Q9UJW3 (DNMT3L)	Control	-0.00335602	-0.0513755	0.0446635	0.891047	0.99974	0.00666694	-0.0033371	-0.0575914	0.0501562
Q9UJW3 (DNMT3L)	Interaction	0.00813617	-0.0685448	0.0848172	0.83526	0.98051	0.00855504	0.00850126	-0.0771269	0.0983244
Q9UJW8 (ZNF180)	Pre-ETT	0.102038	-0.32091	0.524986	0.636321	0.999549	0.0580671	0.116131	-0.324317	0.552207
Q9UJW8 (ZNF180)	Post-ETT	0.15582	-0.267128	0.578769	0.470246	0.936107	0.0662505	0.157204	-0.295542	0.603276
Q9UJW8 (ZNF180)	Case	-0.00469783	-0.123587	0.114192	0.938268	0.996766	0.0149047	-0.00568512	-0.132939	0.120231
Q9UJW8 (ZNF180)	Control	-0.05848	-0.153974	0.0370142	0.230035	0.99974	0.022701	-0.0579556	-0.162457	0.0456712
Q9UJW8 (ZNF180)	Interaction	0.0537822	-0.0987098	0.206274	0.489404	0.960681	0.0173457	0.0530213	-0.116804	0.220115
Q9UJW9 (SERTAD3)	Pre-ETT	0.0152877	-0.466285	0.496861	0.950388	0.999549	0.0597188	0.00476622	-0.526791	0.529508
Q9UJW9 (SERTAD3)	Post-ETT	0.0345148	-0.447058	0.516088	0.888287	0.992498	0.0642643	0.0209424	-0.505063	0.540084
Q9UJW9 (SERTAD3)	Case	-0.0549987	-0.186631	0.0766335	0.412835	0.96212	0.0220411	-0.057195	-0.194192	0.0837121
Q9UJW9 (SERTAD3)	Control	-0.0742258	-0.179955	0.0315037	0.168833	0.99974	0.0297151	-0.0733037	-0.186841	0.0344556
Q9UJW9 (SERTAD3)	Interaction	0.019227	-0.149609	0.188064	0.82338	0.979862	0.0167039	0.0200342	-0.152001	0.198306
Q9UJX3 (ANAPC7)	Pre-ETT	0.482594	-0.21144	1.17663	0.172929	0.999549	0.132653	0.471702	-0.232768	1.15529
Q9UJX3 (ANAPC7)	Post-ETT	0.504643	-0.189391	1.19868	0.154122	0.936015	0.16831	0.487794	-0.186555	1.17727
Q9UJX3 (ANAPC7)	Case	-0.00750788	-0.270811	0.255795	0.955432	0.99751	0.0235144	-0.00714066	-0.291136	0.269789
Q9UJX3 (ANAPC7)	Control	-0.029557	-0.241047	0.181933	0.784149	0.99974	0.019228	-0.0330271	-0.247221	0.193634
Q9UJX3 (ANAPC7)	Interaction	0.0220491	-0.315674	0.359772	0.89818	0.988345	0.0232871	0.0253002	-0.333421	0.369534
Q9UJY5 (GGA1)	Pre-ETT	-0.0348459	-0.649642	0.57995	0.911546	0.999549	0.0593384	-0.034013	-0.670847	0.60239
Q9UJY5 (GGA1)	Post-ETT	-0.260346	-0.875142	0.354449	0.406549	0.936015	0.0917125	-0.268568	-0.869242	0.361281
Q9UJY5 (GGA1)	Case	-0.102012	-0.68262	0.478596	0.730573	0.974249	0.0657831	-0.0992551	-0.685755	0.486466
Q9UJY5 (GGA1)	Control	0.123488	-0.342867	0.589844	0.60377	0.99974	0.0536251	0.123722	-0.365403	0.612343
Q9UJY5 (GGA1)	Interaction	-0.225501	-0.970211	0.519209	0.552858	0.960681	0.07201	-0.227178	-0.988235	0.537151
Q9UJZ1 (STOML2)	Pre-ETT	0.0920776	-0.466957	0.651112	0.74683	0.999549	0.0544282	0.0682227	-0.482698	0.648539
Q9UJZ1 (STOML2)	Post-ETT	0.198513	-0.360521	0.757548	0.486439	0.936107	0.0660866	0.184844	-0.342808	0.744866
Q9UJZ1 (STOML2)	Case	0.349992	-0.123656	0.823639	0.14754	0.96212	0.145083	0.349117	-0.13014	0.82201
Q9UJZ1 (STOML2)	Control	0.243556	-0.136887	0.623999	0.209569	0.99974	0.090003	0.236679	-0.165211	0.638608
Q9UJZ1 (STOML2)	Interaction	0.106436	-0.501083	0.713954	0.731312	0.967289	0.0531882	0.116586	-0.550024	0.74956
Q9UK00 (C3orf18)	Pre-ETT	-0.23998	-0.844341	0.364381	0.436414	0.999549	0.0826714	-0.233505	-0.869423	0.3675
Q9UK00 (C3orf18)	Post-ETT	-0.0486313	-0.652993	0.55573	0.874683	0.990651	0.0587185	-0.0411048	-0.658298	0.564777
Q9UK00 (C3orf18)	Case	0.309431	-0.154782	0.773645	0.191397	0.96212	0.115666	0.306614	-0.184914	0.811768
Q9UK00 (C3orf18)	Control	0.118082	-0.254783	0.490948	0.534797	0.99974	0.0467785	0.116162	-0.265141	0.495235
Q9UK00 (C3orf18)	Interaction	0.191349	-0.404069	0.786767	0.528778	0.960681	0.0557	0.183832	-0.399559	0.795131
Q9UK05 (GDF2)	Pre-ETT	-0.0361007	-0.550298	0.478097	0.890553	0.999549	0.0474789	-0.0322649	-0.586728	0.480435
Q9UK05 (GDF2)	Post-ETT	0.245808	-0.26839	0.760005	0.348787	0.936015	0.0711324	0.235608	-0.29068	0.761224
Q9UK05 (GDF2)	Case	0.132826	-0.144849	0.410501	0.348475	0.96212	0.0415288	0.129847	-0.153878	0.420068
Q9UK05 (GDF2)	Control	-0.149082	-0.372116	0.0739511	0.190162	0.99974	0.050241	-0.148097	-0.384629	0.0859041
Q9UK05 (GDF2)	Interaction	0.281908	-0.0742476	0.638065	0.120813	0.960681	0.0863724	0.286138	-0.0872926	0.655649
Q9UK23 (NAGPA)	Pre-ETT	-0.69967	-1.34752	-0.0518157	0.0342834	0.907902	0.601056	-0.709803	-1.36722	-0.0520426
Q9UK23 (NAGPA)	Post-ETT	-0.439603	-1.08746	0.208252	0.183539	0.936015	0.135922	-0.434773	-1.10189	0.210902
Q9UK23 (NAGPA)	Case	0.000502892	-0.391852	0.392858	0.997996	0.9997	0.0346569	-0.007504	-0.418003	0.386098
Q9UK23 (NAGPA)	Control	-0.259564	-0.574711	0.0555828	0.106466	0.99974	0.102222	-0.262159	-0.606306	0.05765
Q9UK23 (NAGPA)	Interaction	0.260067	-0.243182	0.763317	0.311126	0.960681	0.0665126	0.264628	-0.267279	0.793529
Q9UK28 (TMEM59L)	Pre-ETT	0.014601	-0.64585	0.675051	0.965438	0.999549	0.0611589	-0.00055672	-0.646252	0.688413
Q9UK28 (TMEM59L)	Post-ETT	0.104097	-0.556353	0.764548	0.757382	0.979549	0.0606914	0.085224	-0.572393	0.786119
Q9UK28 (TMEM59L)	Case	0.400394	-0.123887	0.924674	0.134438	0.96212	0.149369	0.39386	-0.127151	0.944592
Q9UK28 (TMEM59L)	Control	0.310897	-0.110215	0.732009	0.147898	0.99974	0.128537	0.311845	-0.111822	0.748338
Q9UK28 (TMEM59L)	Interaction	0.0894963	-0.582966	0.761959	0.794211	0.977223	0.0535651	0.0895073	-0.606419	0.790914
Q9UK32 (RPS6KA6)	Pre-ETT	0.0202558	-0.634146	0.674658	0.951624	0.999549	0.0587651	0.0193211	-0.680193	0.68027
Q9UK32 (RPS6KA6)	Post-ETT	-0.102492	-0.756894	0.55191	0.758868	0.980168	0.0627823	-0.105138	-0.764978	0.551304
Q9UK32 (RPS6KA6)	Case	0.0343579	-0.570037	0.638752	0.911285	0.992937	0.0612307	0.0331073	-0.574188	0.698505
Q9UK32 (RPS6KA6)	Control	0.157105	-0.328356	0.642567	0.525894	0.99974	0.0575023	0.157793	-0.362169	0.661279
Q9UK32 (RPS6KA6)	Interaction	-0.122748	-0.897967	0.652472	0.756303	0.972988	0.0672395	-0.133979	-0.916343	0.683595
Q9UK33 (ZNF580)	Pre-ETT	-0.172874	-0.670684	0.324936	0.496103	0.999549	0.0746331	-0.173747	-0.661809	0.311172
Q9UK33 (ZNF580)	Post-ETT	-0.15051	-0.64832	0.347301	0.553461	0.942933	0.075132	-0.153649	-0.662446	0.340469
Q9UK33 (ZNF580)	Case	-0.00328534	-0.103272	0.0967012	0.948652	0.99751	0.0130999	-0.00263637	-0.112263	0.10139
Q9UK33 (ZNF580)	Control	-0.0256494	-0.105961	0.0546617	0.531338	0.99974	0.0127147	-0.0256775	-0.112987	0.0588289
Q9UK33 (ZNF580)	Interaction	0.0223641	-0.105883	0.150611	0.732513	0.968238	0.0137095	0.0207489	-0.113352	0.160099
Q9UK41 (VPS28)	Pre-ETT	-0.10319	-0.690489	0.48411	0.730569	0.999549	0.0597566	-0.0940137	-0.686024	0.51719
Q9UK41 (VPS28)	Post-ETT	-0.0192766	-0.606576	0.568023	0.948707	0.997049	0.0590059	-0.00519508	-0.616737	0.587425
Q9UK41 (VPS28)	Case	0.218496	-0.233266	0.670258	0.343159	0.96212	0.0731688	0.212685	-0.243378	0.667401
Q9UK41 (VPS28)	Control	0.134583	-0.228281	0.497447	0.467267	0.99974	0.0502054	0.135878	-0.226316	0.506494
Q9UK41 (VPS28)	Interaction	0.083913	-0.495534	0.66336	0.776538	0.97693	0.0489973	0.075098	-0.498945	0.678533
Q9UK53 (ING1)	Pre-ETT	-0.164452	-0.774024	0.44512	0.596969	0.999549	0.0689264	-0.180606	-0.790895	0.431932
Q9UK53 (ING1)	Post-ETT	-0.237112	-0.846685	0.37246	0.445828	0.936015	0.081379	-0.246451	-0.887945	0.420931
Q9UK53 (ING1)	Case	0.137056	-0.452895	0.727007	0.648868	0.967409	0.0673383	0.134752	-0.473139	0.721517
Q9UK53 (ING1)	Control	0.209717	-0.264144	0.683577	0.385711	0.99974	0.0681126	0.210485	-0.267615	0.707904
Q9UK53 (ING1)	Interaction	-0.0726603	-0.829354	0.684034	0.850718	0.982869	0.0586013	-0.0750137	-0.837733	0.665663
Q9UK55 (SERPINA10)	Pre-ETT	0.193681	-0.340563	0.727926	0.477361	0.999549	0.0783746	0.212779	-0.311331	0.711193
Q9UK55 (SERPINA10)	Post-ETT	0.338889	-0.195355	0.873133	0.213768	0.936015	0.153027	0.364635	-0.155401	0.860877
Q9UK55 (SERPINA10)	Case	0.105346	-0.0262366	0.236929	0.11661	0.96212	0.0489003	0.105265	-0.0326363	0.244928
Q9UK55 (SERPINA10)	Control	-0.039861	-0.145551	0.0658289	0.459784	0.99974	0.01529	-0.0408299	-0.150058	0.0673588
Q9UK55 (SERPINA10)	Interaction	0.145207	-0.023566	0.313981	0.0917395	0.960681	0.0581641	0.146056	-0.0353814	0.327576
Q9UK55 (SERPINA10)	Pre-ETT	0.303403	-0.260232	0.867039	0.291406	0.999549	0.120612	0.327267	-0.249032	0.883642
Q9UK55 (SERPINA10)	Post-ETT	0.58365	0.0200149	1.14729	0.042401	0.87678	0.632444	0.595288	0.0569758	1.13372
Q9UK55 (SERPINA10)	Case	0.189437	-0.0123736	0.391248	0.0657986	0.96212	0.111084	0.187327	-0.0256177	0.39509
Q9UK55 (SERPINA10)	Control	-0.09081	-0.252908	0.0712884	0.272204	0.99974	0.0307337	-0.0884254	-0.259898	0.0734685
Q9UK55 (SERPINA10)	Interaction	0.280247	0.0213969	0.539097	0.0338397	0.960681	0.238793	0.278116	0.0194947	0.552641
Q9UK76 (JPT1)	Pre-ETT	0.216337	-0.250932	0.683606	0.364182	0.999549	0.0751046	0.21393	-0.263696	0.693094
Q9UK76 (JPT1)	Post-ETT	0.20376	-0.263509	0.671029	0.392732	0.936015	0.0700396	0.206616	-0.253294	0.674536
Q9UK76 (JPT1)	Case	-0.035939	-0.235568	0.16369	0.7242	0.974249	0.023983	-0.0377408	-0.235266	0.171442
Q9UK76 (JPT1)	Control	-0.0233625	-0.183708	0.136983	0.775209	0.99974	0.0188845	-0.0235336	-0.194049	0.144234
Q9UK76 (JPT1)	Interaction	-0.0125765	-0.268628	0.243475	0.923308	0.991148	0.0247568	-0.00977089	-0.28069	0.254717
Q9UK80 (USP21)	Pre-ETT	0.239034	-0.324309	0.802377	0.405613	0.999549	0.0898179	0.253226	-0.324106	0.800969
Q9UK80 (USP21)	Post-ETT	0.238101	-0.325242	0.801445	0.407448	0.936015	0.0851048	0.229698	-0.365192	0.804191
Q9UK80 (USP21)	Case	0.170573	-0.223771	0.564916	0.396561	0.96212	0.0577087	0.169958	-0.254481	0.578283
Q9UK80 (USP21)	Control	0.171506	-0.145239	0.48825	0.288577	0.99974	0.0595467	0.170887	-0.161144	0.499276
Q9UK80 (USP21)	Interaction	-0.000932888	-0.506733	0.504867	0.997116	0.999446	0.0419949	0.00548087	-0.536674	0.511572
Q9UK85 (DKKL1)	Pre-ETT	-0.122151	-0.669694	0.425392	0.661932	0.999549	0.0691086	-0.10699	-0.65499	0.428448
Q9UK85 (DKKL1)	Post-ETT	-0.095475	-0.643018	0.452068	0.732532	0.97573	0.0698175	-0.0695812	-0.607599	0.441696
Q9UK85 (DKKL1)	Case	0.0345518	-0.122253	0.191356	0.665831	0.969199	0.0231709	0.0335908	-0.13748	0.200427
Q9UK85 (DKKL1)	Control	0.00787589	-0.118073	0.133824	0.902454	0.99974	0.0152398	0.00830559	-0.127464	0.142161
Q9UK85 (DKKL1)	Interaction	0.0266759	-0.174448	0.2278	0.794896	0.977223	0.0208319	0.0245471	-0.180914	0.24116
Q9UK85 (DKKL1)	Pre-ETT	-0.215953	-0.820495	0.38859	0.483845	0.999549	0.0718747	-0.203379	-0.813379	0.397132
Q9UK85 (DKKL1)	Post-ETT	0.0593996	-0.545142	0.663942	0.84729	0.98735	0.0592005	0.0579259	-0.550518	0.665436
Q9UK85 (DKKL1)	Case	0.38075	-0.0955693	0.857069	0.117181	0.96212	0.163241	0.38124	-0.112169	0.876847
Q9UK85 (DKKL1)	Control	0.105398	-0.277191	0.487987	0.589236	0.99974	0.046896	0.102196	-0.276676	0.487239
Q9UK85 (DKKL1)	Interaction	0.275352	-0.335593	0.886298	0.377046	0.960681	0.0710041	0.273868	-0.330436	0.922435
Q9UK99 (FBXO3)	Pre-ETT	0.365064	-0.553197	1.28332	0.43586	0.999549	0.0777591	0.361408	-0.475659	1.22028
Q9UK99 (FBXO3)	Post-ETT	0.399496	-0.518765	1.31776	0.393827	0.936015	0.0779254	0.36838	-0.404338	1.19689
Q9UK99 (FBXO3)	Case	0.0270136	-0.0266319	0.0806592	0.323664	0.96212	0.00621449	0.027639	-0.0379342	0.0910657
Q9UK99 (FBXO3)	Control	-0.00741864	-0.0505078	0.0356705	0.735781	0.99974	0.00356661	-0.0069178	-0.0597843	0.0448258
Q9UK99 (FBXO3)	Interaction	0.0344323	-0.0343756	0.10324	0.326696	0.960681	0.00626037	0.0338972	-0.0483669	0.114778
Q9UKA1 (FBXL5)	Pre-ETT	0.287829	-0.689875	1.26553	0.56394	0.999549	0.0662391	0.262309	-0.755153	1.29592
Q9UKA1 (FBXL5)	Post-ETT	0.25423	-0.723474	1.23193	0.6103	0.952341	0.0702563	0.227786	-0.759534	1.23345
Q9UKA1 (FBXL5)	Case	0.0315594	-0.135707	0.198826	0.711531	0.974249	0.0122688	0.0311324	-0.154875	0.209828
Q9UKA1 (FBXL5)	Control	0.0651578	-0.0691937	0.199509	0.341836	0.99974	0.0140608	0.0668137	-0.0815803	0.211808
Q9UKA1 (FBXL5)	Interaction	-0.0335984	-0.248141	0.180944	0.758889	0.97419	0.0125313	-0.031831	-0.263705	0.198671
Q9UKA2 (FBXL4)	Pre-ETT	0.359078	-0.0367835	0.75494	0.0754295	0.999549	0.15493	0.343081	-0.148807	0.785784
Q9UKA2 (FBXL4)	Post-ETT	0.123054	-0.272808	0.518916	0.542355	0.940684	0.0585318	0.10753	-0.399594	0.558142
Q9UKA2 (FBXL4)	Case	-0.130221	-0.291352	0.0309098	0.113198	0.96212	0.056576	-0.130338	-0.298289	0.0393912
Q9UKA2 (FBXL4)	Control	0.105803	-0.0236201	0.235227	0.109097	0.99974	0.0469788	0.106672	-0.0347987	0.245239
Q9UKA2 (FBXL4)	Interaction	-0.236024	-0.442697	-0.0293517	0.0252003	0.960681	0.1837	-0.235263	-0.455351	-0.0138323
Q9UKA2 (FBXL4)	Pre-ETT	0.271632	-0.4676	1.01086	0.471407	0.999549	0.086743	0.279994	-0.4562	0.973803
Q9UKA2 (FBXL4)	Post-ETT	0.243095	-0.496137	0.982327	0.519232	0.936107	0.0730179	0.238315	-0.473174	0.912217
Q9UKA2 (FBXL4)	Case	-0.0218432	-0.177892	0.134206	0.783817	0.977626	0.0146286	-0.023414	-0.18622	0.146383
Q9UKA2 (FBXL4)	Control	0.00669381	-0.118648	0.132035	0.916637	0.99974	0.0125539	0.00865323	-0.136344	0.145659
Q9UKA2 (FBXL4)	Interaction	-0.028537	-0.228691	0.171617	0.779906	0.97693	0.0173638	-0.027878	-0.252579	0.188407
Q9UKA8 (RCAN3)	Pre-ETT	0.492191	-0.0638202	1.0482	0.0827417	0.999549	0.264312	0.48695	-0.0717558	1.03851
Q9UKA8 (RCAN3)	Post-ETT	0.648864	0.0928524	1.20488	0.0221799	0.773107	0.931077	0.644184	0.0913321	1.20579
Q9UKA8 (RCAN3)	Case	0.0995514	-0.0339066	0.233009	0.143738	0.96212	0.0372519	0.103006	-0.0377187	0.245172
Q9UKA8 (RCAN3)	Control	-0.0571212	-0.164317	0.0500748	0.2963	0.99974	0.0179623	-0.0563223	-0.168909	0.0546021
Q9UKA8 (RCAN3)	Interaction	0.156673	-0.0145057	0.327851	0.0728329	0.960681	0.0647241	0.154836	-0.0226673	0.337564
Q9UKB3 (DNAJC12)	Pre-ETT	0.0056701	-0.497862	0.509202	0.982392	0.999549	0.0612512	-0.0919032	-0.681746	0.462038
Q9UKB3 (DNAJC12)	Post-ETT	0.105685	-0.397847	0.609217	0.6808	0.968025	0.0630224	0.00446163	-0.59815	0.551293
Q9UKB3 (DNAJC12)	Case	0.0366817	-0.175576	0.248939	0.734824	0.974249	0.027233	0.0359189	-0.190475	0.267939
Q9UKB3 (DNAJC12)	Control	-0.0633331	-0.233822	0.107156	0.466562	0.99974	0.0229078	-0.0631905	-0.234036	0.115792
Q9UKB3 (DNAJC12)	Interaction	0.100015	-0.172235	0.372264	0.471512	0.960681	0.0305008	0.0986771	-0.174736	0.384753
Q9UKD1 (GMEB2)	Pre-ETT	-0.341256	-0.874201	0.191688	0.209476	0.999549	0.142694	-0.343644	-0.920109	0.211292
Q9UKD1 (GMEB2)	Post-ETT	-0.290166	-0.823111	0.242778	0.285918	0.936015	0.0988649	-0.288861	-0.858483	0.280336
Q9UKD1 (GMEB2)	Case	0.224761	-0.136016	0.585538	0.222071	0.96212	0.0805447	0.22289	-0.163304	0.603756
Q9UKD1 (GMEB2)	Control	0.173671	-0.116112	0.463454	0.240142	0.99974	0.0615385	0.175762	-0.121746	0.48806
Q9UKD1 (GMEB2)	Interaction	0.0510902	-0.411657	0.513837	0.828682	0.98051	0.0441702	0.048393	-0.438061	0.522404
Q9UKD2 (MRTO4)	Pre-ETT	0.356375	-0.446002	1.15875	0.384018	0.999549	0.0643982	0.425711	-0.412491	1.55076
Q9UKD2 (MRTO4)	Post-ETT	0.0219526	-0.780425	0.824331	0.957235	0.997049	0.0377956	0.0836485	-0.776203	1.21654
Q9UKD2 (MRTO4)	Case	-0.322255	-0.75976	0.11525	0.148835	0.96212	0.0597416	-0.32262	-0.783432	0.143584
Q9UKD2 (MRTO4)	Control	0.012168	-0.339245	0.363581	0.945892	0.99974	0.0166959	0.0150867	-0.367452	0.379912
Q9UKD2 (MRTO4)	Interaction	-0.334423	-0.895584	0.226738	0.242792	0.960681	0.0377145	-0.33072	-0.935332	0.258465
Q9UKF2 (ADAM30)	Pre-ETT	0.02756	-0.147497	0.202617	0.757652	0.999549	0.021545	0.0254233	-0.162067	0.212753
Q9UKF2 (ADAM30)	Post-ETT	0.084323	-0.0907341	0.25938	0.345122	0.936015	0.0307569	0.0818681	-0.107295	0.264297
Q9UKF2 (ADAM30)	Case	0.100193	-0.0198801	0.220266	0.101953	0.96212	0.0531509	0.101209	-0.0293239	0.232439
Q9UKF2 (ADAM30)	Control	0.0434301	-0.053015	0.139875	0.377458	0.99974	0.0173784	0.044291	-0.0637289	0.150501
Q9UKF2 (ADAM30)	Interaction	0.056763	-0.0972475	0.210773	0.470064	0.960681	0.0227241	0.0574275	-0.11357	0.2293
Q9UKF5 (ADAM29)	Pre-ETT	-0.355788	-0.777192	0.0656169	0.0979696	0.999549	0.305667	-0.423466	-0.948436	0.0446981
Q9UKF5 (ADAM29)	Post-ETT	-0.278927	-0.700332	0.142477	0.194529	0.936015	0.171086	-0.357948	-0.904504	0.129661
Q9UKF5 (ADAM29)	Case	0.0331752	-0.170041	0.236392	0.748994	0.974249	0.0271346	0.0342447	-0.184004	0.239486
Q9UKF5 (ADAM29)	Control	-0.0436852	-0.206913	0.119542	0.599894	0.99974	0.0229603	-0.0422711	-0.214683	0.122425
Q9UKF5 (ADAM29)	Interaction	0.0768605	-0.183793	0.337514	0.5633	0.960681	0.0316178	0.0778999	-0.1958	0.362518
Q9UKG1 (APPL1)	Pre-ETT	1.06065	-0.0369212	2.15822	0.0582207	0.995608	0.369059	1.023	-0.0760917	2.042
Q9UKG1 (APPL1)	Post-ETT	1.11827	0.0207031	2.21584	0.0458323	0.87678	0.47358	1.08703	0.00824193	2.17246
Q9UKG1 (APPL1)	Case	0.0309787	-0.214481	0.276439	0.804629	0.980497	0.0173877	0.0291399	-0.233477	0.293588
Q9UKG1 (APPL1)	Control	-0.0266457	-0.223804	0.170512	0.791097	0.99974	0.0129969	-0.0265399	-0.245579	0.187623
Q9UKG1 (APPL1)	Interaction	0.0576244	-0.257212	0.372461	0.719796	0.965803	0.0164289	0.0573278	-0.302048	0.400768
Q9UKG9 (CROT)	Pre-ETT	-0.180872	-0.716411	0.354666	0.507999	0.999549	0.0803541	-0.179192	-0.711514	0.354686
Q9UKG9 (CROT)	Post-ETT	-0.376148	-0.911687	0.15939	0.168628	0.936015	0.177252	-0.372516	-0.910756	0.155477
Q9UKG9 (CROT)	Case	-0.161625	-0.365369	0.0421179	0.119994	0.96212	0.0717437	-0.162908	-0.384388	0.0495834
Q9UKG9 (CROT)	Control	0.0336505	-0.13	0.197301	0.686936	0.99974	0.0204717	0.0359573	-0.137882	0.208653
Q9UKG9 (CROT)	Interaction	-0.195276	-0.456605	0.0660531	0.143039	0.960681	0.0773646	-0.198556	-0.47327	0.0718904
Q9UKI8 (TLK1)	Pre-ETT	-0.185824	-0.733518	0.36187	0.50606	0.999549	0.0814743	-0.201763	-0.672729	0.330767
Q9UKI8 (TLK1)	Post-ETT	-0.173053	-0.720747	0.374641	0.535729	0.9386	0.0757682	-0.185963	-0.722971	0.347243
Q9UKI8 (TLK1)	Case	0.0493615	-0.00775022	0.106473	0.0902669	0.96212	0.0256614	0.0490386	-0.01404	0.113886
Q9UKI8 (TLK1)	Control	0.0365906	-0.00928267	0.0824638	0.117969	0.99974	0.0171083	0.0371106	-0.0158591	0.0884551
Q9UKI8 (TLK1)	Interaction	0.0127709	-0.0604827	0.0860246	0.732579	0.968238	0.00799195	0.0131391	-0.0699117	0.0965316
Q9UKJ1 (PILRA)	Pre-ETT	0.146265	-0.451021	0.743551	0.631255	0.999549	0.0631521	0.130927	-0.436021	0.72252
Q9UKJ1 (PILRA)	Post-ETT	0.161558	-0.435728	0.758844	0.596012	0.947691	0.0658381	0.137425	-0.446347	0.734522
Q9UKJ1 (PILRA)	Case	0.00635765	-0.0428271	0.0555424	0.800001	0.980497	0.00607818	0.00682761	-0.0507966	0.0631895
Q9UKJ1 (PILRA)	Control	-0.00893536	-0.0484415	0.0305708	0.657551	0.99974	0.00473041	-0.00794023	-0.0544162	0.0362244
Q9UKJ1 (PILRA)	Interaction	0.015293	-0.0477933	0.0783793	0.634699	0.962822	0.00612807	0.0147574	-0.0574549	0.0870004
Q9UKJ1 (PILRA)	Pre-ETT	0.171769	-0.467504	0.811042	0.59845	0.999549	0.0705854	0.166039	-0.459008	0.762213
Q9UKJ1 (PILRA)	Post-ETT	0.173382	-0.465898	0.812662	0.595024	0.947691	0.0717327	0.166584	-0.434466	0.739079
Q9UKJ1 (PILRA)	Case	0.0157004	-0.0355257	0.0669265	0.548032	0.96212	0.00680079	0.0157132	-0.04494	0.0756126
Q9UKJ1 (PILRA)	Control	0.0140872	-0.0270587	0.0552331	0.502197	0.99974	0.00575153	0.0137409	-0.0326953	0.0593475
Q9UKJ1 (PILRA)	Interaction	0.00161316	-0.0640916	0.0673179	0.96162	0.994761	0.00594909	0.00196296	-0.0696216	0.0782035
Q9UKJ1 (PILRA)	Pre-ETT	0.394647	-0.239672	1.02897	0.222689	0.999549	0.122518	0.379191	-0.279652	1.03475
Q9UKJ1 (PILRA)	Post-ETT	0.250366	-0.383953	0.884685	0.439168	0.936015	0.0953635	0.261832	-0.404794	0.894566
Q9UKJ1 (PILRA)	Case	-0.153363	-0.433364	0.126637	0.283038	0.96212	0.0519377	-0.153792	-0.451308	0.134337
Q9UKJ1 (PILRA)	Control	-0.00908181	-0.233984	0.21582	0.936917	0.99974	0.0257513	-0.0115754	-0.237802	0.218102
Q9UKJ1 (PILRA)	Interaction	-0.144281	-0.503421	0.214858	0.431048	0.960681	0.0386288	-0.13753	-0.50658	0.224318
Q9UKK6 (NXT1)	Pre-ETT	-0.350227	-0.863313	0.162858	0.180945	0.999549	0.195383	-0.369621	-0.862315	0.140734
Q9UKK6 (NXT1)	Post-ETT	-0.265123	-0.778209	0.247962	0.311175	0.936015	0.111174	-0.265351	-0.756689	0.241653
Q9UKK6 (NXT1)	Case	0.0316135	-0.0688377	0.132065	0.537347	0.96212	0.0156318	0.0301827	-0.0781776	0.137967
Q9UKK6 (NXT1)	Control	-0.0534904	-0.134175	0.0271939	0.193815	0.99974	0.0228783	-0.0529636	-0.142233	0.0338684
Q9UKK6 (NXT1)	Interaction	0.0851039	-0.0437386	0.213946	0.195455	0.960681	0.0300256	0.0855118	-0.05445	0.227106
Q9UKK9 (NUDT5)	Pre-ETT	-0.147837	-0.666607	0.370934	0.576475	0.999549	0.0660335	-0.136032	-0.68447	0.370627
Q9UKK9 (NUDT5)	Post-ETT	-0.205157	-0.723927	0.313614	0.43828	0.936015	0.0774588	-0.206254	-0.735087	0.317295
Q9UKK9 (NUDT5)	Case	0.106823	-0.342207	0.555854	0.641022	0.964611	0.0570711	0.106013	-0.360216	0.588363
Q9UKK9 (NUDT5)	Control	0.164143	-0.196527	0.524814	0.372397	0.99974	0.0649934	0.167437	-0.200202	0.544685
Q9UKK9 (NUDT5)	Interaction	-0.05732	-0.633264	0.518624	0.845344	0.982782	0.0580318	-0.0583466	-0.650781	0.53419
Q9UKL4 (GJD2)	Pre-ETT	0.74301	-0.172267	1.65829	0.111593	0.999549	0.254062	0.74519	-0.138986	1.6279
Q9UKL4 (GJD2)	Post-ETT	1.00958	0.0943021	1.92486	0.0306258	0.850323	0.771103	1.02172	0.126777	1.91719
Q9UKL4 (GJD2)	Case	0.197395	-0.0595753	0.454366	0.132177	0.96212	0.0483175	0.196489	-0.0744605	0.469546
Q9UKL4 (GJD2)	Control	-0.0691734	-0.275577	0.13723	0.511274	0.99974	0.0184988	-0.0688654	-0.292619	0.161376
Q9UKL4 (GJD2)	Interaction	0.266569	-0.0630316	0.596169	0.112933	0.960681	0.060776	0.261942	-0.0901539	0.616528
Q9UKL6 (PCTP)	Pre-ETT	-0.03823	-0.640124	0.563664	0.900928	0.999549	0.0585915	-0.0534986	-0.643197	0.559522
Q9UKL6 (PCTP)	Post-ETT	-0.255554	-0.857449	0.34634	0.405314	0.936015	0.0887233	-0.262741	-0.869958	0.359105
Q9UKL6 (PCTP)	Case	-0.117972	-0.550969	0.315025	0.59334	0.96212	0.0508235	-0.117993	-0.557925	0.328645
Q9UKL6 (PCTP)	Control	0.0993521	-0.248439	0.447144	0.575551	0.99974	0.0414209	0.106026	-0.272034	0.467416
Q9UKL6 (PCTP)	Interaction	-0.217324	-0.772703	0.338054	0.443111	0.960681	0.0598274	-0.219023	-0.813963	0.362348
Q9UKM7 (MAN1B1)	Pre-ETT	-0.204728	-0.883747	0.474291	0.554561	0.999549	0.0731077	-0.189265	-0.891026	0.499772
Q9UKM7 (MAN1B1)	Post-ETT	0.0402989	-0.63872	0.719318	0.907398	0.995014	0.0618662	0.0365258	-0.630318	0.732911
Q9UKM7 (MAN1B1)	Case	0.206025	-0.278751	0.690801	0.404864	0.96212	0.0626207	0.207496	-0.290305	0.690054
Q9UKM7 (MAN1B1)	Control	-0.0390018	-0.428383	0.350379	0.844362	0.99974	0.0394956	-0.0383475	-0.455356	0.368734
Q9UKM7 (MAN1B1)	Interaction	0.245027	-0.376765	0.866819	0.439905	0.960681	0.0590079	0.229718	-0.416884	0.888225
Q9UKN5 (PRDM4)	Pre-ETT	-0.0806953	-0.650096	0.488705	0.781192	0.999549	0.0570622	-0.0865446	-0.651808	0.499554
Q9UKN5 (PRDM4)	Post-ETT	-0.0633677	-0.632768	0.506033	0.827335	0.986219	0.0615943	-0.0639588	-0.620619	0.509771
Q9UKN5 (PRDM4)	Case	-0.0155873	-0.219989	0.188814	0.881188	0.99021	0.0233052	-0.0158906	-0.230753	0.203823
Q9UKN5 (PRDM4)	Control	-0.0329149	-0.197094	0.131264	0.694366	0.99974	0.0182417	-0.0301955	-0.198255	0.135644
Q9UKN5 (PRDM4)	Interaction	0.0173276	-0.244846	0.279501	0.896932	0.988345	0.0220011	0.0141408	-0.25185	0.287502
Q9UKP3 (ITGB1BP2)	Pre-ETT	-0.0726352	-0.693436	0.548165	0.81862	0.999549	0.0616529	-0.0664186	-0.693767	0.56151
Q9UKP3 (ITGB1BP2)	Post-ETT	-0.32986	-0.95066	0.290941	0.297681	0.936015	0.101475	-0.330999	-0.977707	0.290581
Q9UKP3 (ITGB1BP2)	Case	-0.056571	-0.675157	0.562015	0.857747	0.986803	0.0586301	-0.0625912	-0.670121	0.547338
Q9UKP3 (ITGB1BP2)	Control	0.200653	-0.296207	0.697514	0.428642	0.99974	0.0656046	0.203384	-0.275625	0.691994
Q9UKP3 (ITGB1BP2)	Interaction	-0.257224	-1.05065	0.536198	0.525159	0.960681	0.0772781	-0.267351	-1.03347	0.536736
Q9UKP5 (ADAMTS6)	Pre-ETT	-0.278776	-0.806907	0.249356	0.300869	0.999549	0.136465	-0.304207	-0.833511	0.23355
Q9UKP5 (ADAMTS6)	Post-ETT	-0.232518	-0.760649	0.295614	0.388191	0.936015	0.0942545	-0.235889	-0.735112	0.295727
Q9UKP5 (ADAMTS6)	Case	0.0128863	-0.139309	0.165081	0.868197	0.988533	0.0201385	0.0111075	-0.152196	0.16912
Q9UKP5 (ADAMTS6)	Control	-0.0333717	-0.155618	0.0888744	0.592618	0.99974	0.0170714	-0.0338264	-0.161201	0.0877248
Q9UKP5 (ADAMTS6)	Interaction	0.046258	-0.148953	0.241469	0.642333	0.962904	0.0214026	0.0449325	-0.153636	0.244057
Q9UKP6 (UTS2R)	Pre-ETT	-0.209524	-0.772529	0.353481	0.465753	0.999549	0.0940424	-0.22387	-0.757507	0.329646
Q9UKP6 (UTS2R)	Post-ETT	-0.16031	-0.723315	0.402695	0.57679	0.946213	0.0678799	-0.147528	-0.663349	0.355673
Q9UKP6 (UTS2R)	Case	-0.00358835	-0.0995976	0.0924209	0.941604	0.99751	0.0125734	-0.00530726	-0.105704	0.101762
Q9UKP6 (UTS2R)	Control	-0.0528024	-0.129919	0.0243141	0.179594	0.99974	0.0229278	-0.0540554	-0.139729	0.027626
Q9UKP6 (UTS2R)	Interaction	0.049214	-0.0739311	0.172359	0.43346	0.960681	0.0171631	0.0515277	-0.0783413	0.179682
Q9UKQ2 (ADAM28)	Pre-ETT	-0.276385	-0.795734	0.242964	0.296927	0.999549	0.101637	-0.263663	-0.744931	0.212046
Q9UKQ2 (ADAM28)	Post-ETT	-0.27946	-0.798809	0.239889	0.291586	0.936015	0.10434	-0.281082	-0.768411	0.23343
Q9UKQ2 (ADAM28)	Case	-0.0210596	-0.108933	0.0668138	0.638553	0.964611	0.0122278	-0.0202757	-0.116414	0.0705229
Q9UKQ2 (ADAM28)	Control	-0.0179848	-0.0885664	0.0525969	0.617487	0.99974	0.0115452	-0.0183951	-0.0936444	0.0598654
Q9UKQ2 (ADAM28)	Interaction	-0.00307487	-0.115785	0.109635	0.957357	0.994761	0.0118172	-0.00337125	-0.125546	0.121291
Q9UKQ9 (KLK9)	Pre-ETT	-0.414254	-0.966472	0.137964	0.141482	0.999549	0.182939	-0.392123	-0.931412	0.149032
Q9UKQ9 (KLK9)	Post-ETT	-0.42475	-0.976968	0.127468	0.131671	0.936015	0.199605	-0.413665	-0.943789	0.109747
Q9UKQ9 (KLK9)	Case	-0.00148179	-0.23794	0.234976	0.9902	0.998287	0.0264879	-0.000805356	-0.245678	0.232419
Q9UKQ9 (KLK9)	Control	0.00901401	-0.180914	0.198942	0.925887	0.99974	0.021973	0.00987372	-0.186149	0.209159
Q9UKQ9 (KLK9)	Interaction	-0.0104958	-0.313786	0.292795	0.945923	0.991896	0.0282317	-0.0153588	-0.341331	0.295849
Q9UKR0 (KLK12)	Pre-ETT	-0.517594	-1.13692	0.101729	0.101417	0.999549	0.220142	-0.532362	-1.18421	0.110411
Q9UKR0 (KLK12)	Post-ETT	0.086958	-0.532366	0.706282	0.783167	0.98199	0.0560255	0.0935964	-0.550125	0.694118
Q9UKR0 (KLK12)	Case	0.577911	0.0133925	1.14243	0.044807	0.96212	0.347924	0.572475	0.00363713	1.15648
Q9UKR0 (KLK12)	Control	-0.0266418	-0.480074	0.42679	0.908319	0.99974	0.0446554	-0.0338265	-0.513523	0.443098
Q9UKR0 (KLK12)	Interaction	0.604552	-0.11952	1.32863	0.101748	0.960681	0.222955	0.61992	-0.134367	1.35503
Q9UKR3 (KLK13)	Pre-ETT	0.109478	-0.551524	0.770479	0.745471	0.999549	0.0668766	0.121439	-0.533849	0.754655
Q9UKR3 (KLK13)	Post-ETT	0.276025	-0.384976	0.937027	0.413098	0.936015	0.090495	0.265112	-0.398935	0.919951
Q9UKR3 (KLK13)	Case	0.113441	-0.0769951	0.303877	0.242995	0.96212	0.038431	0.112262	-0.0868155	0.321853
Q9UKR3 (KLK13)	Control	-0.0531064	-0.206068	0.0998557	0.496205	0.99974	0.0200075	-0.0550175	-0.210999	0.105376
Q9UKR3 (KLK13)	Interaction	0.166548	-0.0777132	0.410808	0.181422	0.960681	0.047348	0.164205	-0.0851602	0.420032
Q9UKR3 (KLK13)	Pre-ETT	-0.333083	-0.977672	0.311507	0.311164	0.999549	0.113663	-0.316277	-0.974837	0.317522
Q9UKR3 (KLK13)	Post-ETT	-0.240663	-0.885253	0.403926	0.464309	0.936107	0.0683271	-0.234794	-0.873721	0.419985
Q9UKR3 (KLK13)	Case	0.292295	-0.182607	0.767196	0.227691	0.96212	0.092682	0.291087	-0.18235	0.770907
Q9UKR3 (KLK13)	Control	0.199875	-0.181575	0.581325	0.304421	0.99974	0.0596664	0.200853	-0.18977	0.594558
Q9UKR3 (KLK13)	Interaction	0.0924191	-0.516708	0.701546	0.766181	0.974956	0.0474625	0.0825865	-0.532213	0.692572
Q9UKS6 (PACSIN3)	Pre-ETT	0.524694	-0.899536	1.94892	0.470256	0.999549	0.0767046	0.467394	-0.914767	1.87961
Q9UKS6 (PACSIN3)	Post-ETT	0.623361	-0.800869	2.04759	0.39098	0.936015	0.0937177	0.61316	-0.876338	2.05007
Q9UKS6 (PACSIN3)	Case	0.0730239	-0.133818	0.279866	0.488969	0.96212	0.0122013	0.0718227	-0.154559	0.29484
Q9UKS6 (PACSIN3)	Control	-0.0256424	-0.191782	0.140497	0.762266	0.99974	0.00844919	-0.0258438	-0.201935	0.165887
Q9UKS6 (PACSIN3)	Interaction	0.0986663	-0.166637	0.36397	0.466056	0.960681	0.0135188	0.0956629	-0.206982	0.391414
Q9UKU7 (ACAD8)	Pre-ETT	0.0787852	-0.268591	0.426161	0.656666	0.999549	0.0509825	0.0609927	-0.363041	0.480118
Q9UKU7 (ACAD8)	Post-ETT	0.150113	-0.197263	0.49749	0.397013	0.936015	0.0606183	0.144778	-0.262236	0.530023
Q9UKU7 (ACAD8)	Case	0.0240286	-0.0591407	0.107198	0.57122	0.96212	0.0125068	0.0242638	-0.0657555	0.112694
Q9UKU7 (ACAD8)	Control	-0.0472996	-0.114103	0.0195035	0.165216	0.99974	0.0198501	-0.047037	-0.122431	0.0260669
Q9UKU7 (ACAD8)	Interaction	0.0713282	-0.0353479	0.178004	0.190022	0.960681	0.0252068	0.0718311	-0.0469216	0.191485
Q9UKW4 (VAV3)	Pre-ETT	-0.176131	-0.68548	0.333217	0.497929	0.999549	0.0741273	-0.174197	-0.70846	0.346816
Q9UKW4 (VAV3)	Post-ETT	-0.133025	-0.642374	0.376323	0.608735	0.952341	0.0669472	-0.140615	-0.673891	0.393854
Q9UKW4 (VAV3)	Case	0.0805614	-0.165721	0.326844	0.521443	0.96212	0.0371475	0.0792926	-0.171666	0.34083
Q9UKW4 (VAV3)	Control	0.0374554	-0.160364	0.235274	0.710561	0.99974	0.0253257	0.0357472	-0.166885	0.241993
Q9UKW4 (VAV3)	Interaction	0.043106	-0.272785	0.358997	0.78912	0.977223	0.0293648	0.0404322	-0.289597	0.376862
Q9UKW6 (ELF5)	Pre-ETT	0.1735	-0.45226	0.79926	0.586838	0.999549	0.072986	0.160906	-0.452687	0.812967
Q9UKW6 (ELF5)	Post-ETT	0.287049	-0.338711	0.912809	0.368613	0.936015	0.09212	0.271683	-0.355588	0.903162
Q9UKW6 (ELF5)	Case	0.0450286	-0.244272	0.334329	0.760319	0.974249	0.0329005	0.042902	-0.255324	0.341825
Q9UKW6 (ELF5)	Control	-0.0685206	-0.300892	0.163851	0.563301	0.99974	0.0290816	-0.0691832	-0.310506	0.16978
Q9UKW6 (ELF5)	Interaction	0.113549	-0.257518	0.484617	0.548664	0.960681	0.0356797	0.117851	-0.269639	0.50043
Q9UKX5 (ITGA11)	Pre-ETT	0.441687	-0.0591599	0.942534	0.083907	0.999549	0.140023	0.373776	-0.186149	0.92748
Q9UKX5 (ITGA11)	Post-ETT	0.45017	-0.0506768	0.951017	0.0781284	0.936015	0.162506	0.392697	-0.204925	0.94202
Q9UKX5 (ITGA11)	Case	-0.0422106	-0.125329	0.0409073	0.319567	0.96212	0.0142356	-0.0411963	-0.132888	0.0469696
Q9UKX5 (ITGA11)	Control	-0.0506937	-0.117456	0.0160682	0.136687	0.99974	0.0201091	-0.0514417	-0.124112	0.0252214
Q9UKX5 (ITGA11)	Interaction	0.00848312	-0.0981271	0.115093	0.876067	0.985095	0.00932714	0.0100742	-0.110799	0.126479
Q9UKY0 (PRND)	Pre-ETT	0.244452	-0.942809	1.43171	0.686545	0.999549	0.0661694	0.223822	-0.991482	1.39654
Q9UKY0 (PRND)	Post-ETT	0.799344	-0.387916	1.9866	0.186975	0.936015	0.162846	0.781637	-0.37426	1.94479
Q9UKY0 (PRND)	Case	0.381291	-0.101553	0.864136	0.121685	0.96212	0.0986778	0.380795	-0.116642	0.894339
Q9UKY0 (PRND)	Control	-0.173601	-0.561431	0.21423	0.380313	0.99974	0.0322131	-0.17716	-0.578464	0.235679
Q9UKY0 (PRND)	Interaction	0.554892	-0.0644231	1.17421	0.0790743	0.960681	0.131085	0.559503	-0.0786486	1.20961
Q9UKY1 (ZHX1)	Pre-ETT	-0.107176	-0.687787	0.473436	0.717508	0.999549	0.0623447	-0.105146	-0.653146	0.456607
Q9UKY1 (ZHX1)	Post-ETT	-0.132734	-0.713345	0.447877	0.654104	0.965687	0.0626469	-0.130087	-0.687796	0.417811
Q9UKY1 (ZHX1)	Case	-0.0125878	-0.100299	0.0751235	0.778494	0.975906	0.0109384	-0.0129494	-0.105839	0.0854594
Q9UKY1 (ZHX1)	Control	0.0129706	-0.0574809	0.0834221	0.718217	0.99974	0.0087724	0.0129268	-0.0648524	0.0881089
Q9UKY1 (ZHX1)	Interaction	-0.0255584	-0.13806	0.0869435	0.656126	0.963088	0.0114542	-0.0245303	-0.145715	0.0997115
Q9UKZ9 (PCOLCE2)	Pre-ETT	-0.103431	-0.725374	0.518511	0.744462	0.999549	0.0667286	-0.0961941	-0.747823	0.56796
Q9UKZ9 (PCOLCE2)	Post-ETT	-0.114322	-0.736264	0.50762	0.718645	0.974603	0.060656	-0.113216	-0.754564	0.536975
Q9UKZ9 (PCOLCE2)	Case	-0.0639384	-0.290625	0.162749	0.580387	0.96212	0.0256089	-0.0635742	-0.310637	0.171327
Q9UKZ9 (PCOLCE2)	Control	-0.0530479	-0.235127	0.129031	0.567982	0.99974	0.0209277	-0.0528953	-0.241179	0.128507
Q9UKZ9 (PCOLCE2)	Interaction	-0.0108905	-0.301648	0.279867	0.941479	0.991896	0.0219628	-0.0135101	-0.315406	0.298064
Q9UL15 (BAG5)	Pre-ETT	-8.91708e-05	-0.235974	0.235796	0.999409	0.999552	0.0289088	-0.000642035	-0.259463	0.238859
Q9UL15 (BAG5)	Post-ETT	0.0930681	-0.142817	0.328953	0.439344	0.936015	0.0392333	0.0886275	-0.162498	0.358504
Q9UL15 (BAG5)	Case	0.13313	0.018397	0.247863	0.0229517	0.96212	0.147862	0.131086	0.00780001	0.252876
Q9UL15 (BAG5)	Control	0.0399727	-0.052183	0.132128	0.395249	0.99974	0.0158489	0.0395159	-0.0613066	0.143033
Q9UL15 (BAG5)	Interaction	0.0931573	-0.0540036	0.240318	0.21471	0.960681	0.0320889	0.092276	-0.0666933	0.261747
Q9UL16 (CFAP45)	Pre-ETT	0.055316	-0.553745	0.664377	0.858717	0.999549	0.0600297	0.0503031	-0.562119	0.667979
Q9UL16 (CFAP45)	Post-ETT	0.186103	-0.422958	0.795164	0.549252	0.942933	0.0685911	0.183103	-0.431885	0.806052
Q9UL16 (CFAP45)	Case	-0.0501655	-0.451102	0.350771	0.806276	0.980866	0.0381384	-0.0543094	-0.455529	0.34669
Q9UL16 (CFAP45)	Control	-0.180953	-0.502992	0.141087	0.270769	0.99974	0.0574093	-0.186322	-0.508554	0.149483
Q9UL16 (CFAP45)	Interaction	0.130787	-0.383469	0.645043	0.618158	0.962453	0.046872	0.126109	-0.387711	0.639263
Q9UL18 (AGO1)	Pre-ETT	-0.0959983	-0.486273	0.294276	0.629732	0.999549	0.05792	-0.11259	-0.554482	0.307866
Q9UL18 (AGO1)	Post-ETT	-0.0359006	-0.426175	0.354374	0.856922	0.988397	0.0509631	-0.0576821	-0.525885	0.339743
Q9UL18 (AGO1)	Case	0.168684	-0.114767	0.452135	0.243457	0.96212	0.069217	0.165737	-0.130215	0.468082
Q9UL18 (AGO1)	Control	0.108586	-0.119087	0.336259	0.349901	0.99974	0.0433199	0.110586	-0.127914	0.356987
Q9UL18 (AGO1)	Interaction	0.0600977	-0.303468	0.423663	0.74595	0.969874	0.0375316	0.0565095	-0.323022	0.428123
Q9UL18 (AGO1)	Pre-ETT	-0.0567164	-0.668945	0.555512	0.855921	0.999549	0.0603005	-0.0533851	-0.677515	0.551217
Q9UL18 (AGO1)	Post-ETT	-0.308021	-0.920249	0.304208	0.324092	0.936015	0.106674	-0.326239	-0.964288	0.258255
Q9UL18 (AGO1)	Case	-0.175699	-0.606063	0.254665	0.423613	0.96212	0.0590571	-0.173098	-0.601812	0.267498
Q9UL18 (AGO1)	Control	0.0756052	-0.270072	0.421282	0.668159	0.99974	0.0383939	0.0819541	-0.293657	0.439762
Q9UL18 (AGO1)	Interaction	-0.251304	-0.803306	0.300697	0.372236	0.960681	0.0704807	-0.252164	-0.828217	0.335724
Q9UL19 (PLAAT4)	Pre-ETT	0.105885	-0.673044	0.884813	0.789908	0.999549	0.0639845	0.107147	-0.638446	0.859981
Q9UL19 (PLAAT4)	Post-ETT	0.535022	-0.243906	1.31395	0.178225	0.936015	0.158675	0.555844	-0.264362	1.34813
Q9UL19 (PLAAT4)	Case	0.299054	-0.123843	0.721952	0.165747	0.96212	0.0982489	0.302125	-0.129156	0.718458
Q9UL19 (PLAAT4)	Control	-0.130083	-0.469763	0.209596	0.452902	0.99974	0.0397881	-0.12776	-0.484509	0.238925
Q9UL19 (PLAAT4)	Interaction	0.429138	-0.113287	0.971562	0.120993	0.960681	0.104309	0.421807	-0.150008	0.992521
Q9UL42 (PNMA2)	Pre-ETT	-0.336125	-0.815862	0.143612	0.169678	0.999549	0.149343	-0.339783	-0.817998	0.173452
Q9UL42 (PNMA2)	Post-ETT	-0.286268	-0.766004	0.193469	0.242183	0.936015	0.119737	-0.29133	-0.802279	0.194847
Q9UL42 (PNMA2)	Case	0.0352415	-0.0271843	0.0976674	0.268525	0.96212	0.0165379	0.0364164	-0.0345595	0.102791
Q9UL42 (PNMA2)	Control	-0.0146158	-0.0647574	0.0355258	0.567789	0.99974	0.00804618	-0.0145451	-0.0708234	0.0427605
Q9UL42 (PNMA2)	Interaction	0.0498573	-0.0302125	0.129927	0.222307	0.960681	0.0188729	0.0494325	-0.0409314	0.142216
Q9UL45 (BLOC1S6)	Pre-ETT	-0.0911004	-0.70707	0.524869	0.771913	0.999549	0.0577827	-0.0874551	-0.690536	0.518199
Q9UL45 (BLOC1S6)	Post-ETT	0.0125132	-0.603457	0.628483	0.96824	0.997049	0.0534461	0.00784279	-0.595728	0.610762
Q9UL45 (BLOC1S6)	Case	0.0589359	-0.0464678	0.16434	0.273121	0.96212	0.0179402	0.0589528	-0.0563525	0.176832
Q9UL45 (BLOC1S6)	Control	-0.0446777	-0.12934	0.0399846	0.300993	0.99974	0.0137492	-0.0441872	-0.135927	0.0498793
Q9UL45 (BLOC1S6)	Interaction	0.103614	-0.0315812	0.238808	0.133066	0.960681	0.0289908	0.101855	-0.0437836	0.25115
Q9UL46 (PSME2)	Pre-ETT	-0.0219175	-0.58275	0.538915	0.938945	0.999549	0.0624046	-0.0361486	-0.608839	0.560416
Q9UL46 (PSME2)	Post-ETT	-0.265512	-0.826344	0.29532	0.353462	0.936015	0.0957997	-0.281696	-0.855977	0.300513
Q9UL46 (PSME2)	Case	-0.021068	-0.553946	0.51181	0.938234	0.996766	0.060237	-0.0224565	-0.557351	0.518468
Q9UL46 (PSME2)	Control	0.222526	-0.205492	0.650544	0.308211	0.99974	0.0812197	0.226146	-0.211778	0.662095
Q9UL46 (PSME2)	Interaction	-0.243594	-0.927084	0.439896	0.484848	0.960681	0.0747498	-0.243188	-0.962327	0.422963
Q9ULA0 (DNPEP)	Pre-ETT	0.0995013	-0.416507	0.61551	0.705477	0.999549	0.0650772	0.0867864	-0.421949	0.635202
Q9ULA0 (DNPEP)	Post-ETT	0.252274	-0.263735	0.768282	0.337954	0.936015	0.0895979	0.238189	-0.28019	0.769189
Q9ULA0 (DNPEP)	Case	0.143895	-0.12576	0.413551	0.295613	0.96212	0.0572857	0.14274	-0.136441	0.422332
Q9ULA0 (DNPEP)	Control	-0.0088772	-0.22547	0.207715	0.935974	0.99974	0.0273526	-0.0128178	-0.234015	0.209706
Q9ULA0 (DNPEP)	Interaction	0.152773	-0.193098	0.498643	0.386641	0.960681	0.0544688	0.161413	-0.203176	0.51857
Q9ULB1 (NRXN1)	Pre-ETT	-0.107567	-0.77217	0.557035	0.751073	0.999549	0.064583	-0.105008	-0.735727	0.544524
Q9ULB1 (NRXN1)	Post-ETT	-0.0308979	-0.6955	0.633704	0.927397	0.996865	0.0627375	-0.0355354	-0.67161	0.622519
Q9ULB1 (NRXN1)	Case	0.0771355	-0.0569988	0.21127	0.2597	0.96212	0.0258724	0.0792226	-0.0660525	0.226875
Q9ULB1 (NRXN1)	Control	0.000465898	-0.107273	0.108205	0.993238	0.999781	0.0111774	-0.000461993	-0.112087	0.114528
Q9ULB1 (NRXN1)	Interaction	0.0766696	-0.0953762	0.248715	0.38243	0.960681	0.0203843	0.0782931	-0.107277	0.258977
Q9ULB5 (CDH7)	Pre-ETT	-0.0324358	-0.528933	0.464061	0.898115	0.999549	0.0576503	-0.111219	-0.664828	0.41706
Q9ULB5 (CDH7)	Post-ETT	-0.000708895	-0.497206	0.495788	0.997767	0.999168	0.0504372	-0.0623588	-0.598343	0.466715
Q9ULB5 (CDH7)	Case	-0.0103976	-0.143735	0.12294	0.878527	0.989831	0.0175656	-0.0106793	-0.147365	0.12731
Q9ULB5 (CDH7)	Control	-0.0421245	-0.149224	0.0649748	0.440768	0.99974	0.0164074	-0.0420939	-0.15143	0.0695618
Q9ULB5 (CDH7)	Interaction	0.0317269	-0.139297	0.202751	0.71616	0.965548	0.0177694	0.0310546	-0.145695	0.212183
Q9ULC3 (RAB23)	Pre-ETT	-0.050729	-0.652629	0.551171	0.868796	0.999549	0.0571971	-0.064364	-0.682729	0.55495
Q9ULC3 (RAB23)	Post-ETT	-0.267718	-0.869618	0.334182	0.383334	0.936015	0.0970367	-0.288509	-0.888648	0.332288
Q9ULC3 (RAB23)	Case	0.0214914	-0.595117	0.6381	0.945537	0.99751	0.0649778	0.0227617	-0.557838	0.615685
Q9ULC3 (RAB23)	Control	0.23848	-0.256792	0.733752	0.345297	0.99974	0.071004	0.239423	-0.233266	0.722012
Q9ULC3 (RAB23)	Interaction	-0.216989	-1.00788	0.573897	0.590757	0.960681	0.0773549	-0.228926	-0.987162	0.566106
Q9ULC4 (MCTS1)	Pre-ETT	0.0562314	-0.539273	0.651736	0.853172	0.999549	0.0562475	0.0293664	-0.596511	0.649683
Q9ULC4 (MCTS1)	Post-ETT	-0.0404875	-0.635992	0.555017	0.893992	0.993063	0.0572657	-0.060794	-0.64504	0.522913
Q9ULC4 (MCTS1)	Case	0.0274081	-0.342765	0.397581	0.884617	0.990212	0.038683	0.0211655	-0.371952	0.410937
Q9ULC4 (MCTS1)	Control	0.124127	-0.173203	0.421457	0.413226	0.99974	0.0431329	0.120101	-0.185322	0.423804
Q9ULC4 (MCTS1)	Interaction	-0.0967188	-0.571517	0.378079	0.689705	0.963799	0.0419732	-0.0946957	-0.588027	0.388539
Q9ULC6 (PADI1)	Pre-ETT	0.578452	-0.102527	1.25943	0.0959375	0.999549	0.276946	0.600583	-0.0844272	1.26295
Q9ULC6 (PADI1)	Post-ETT	0.245789	-0.43519	0.926767	0.479306	0.936107	0.0823336	0.27799	-0.377489	0.961509
Q9ULC6 (PADI1)	Case	-0.223755	-0.764691	0.317182	0.417524	0.96212	0.07294	-0.219273	-0.765161	0.363988
Q9ULC6 (PADI1)	Control	0.108908	-0.325583	0.543399	0.623229	0.99974	0.0424474	0.108052	-0.344444	0.556668
Q9ULC6 (PADI1)	Interaction	-0.332663	-1.02649	0.361163	0.347358	0.960681	0.076557	-0.329821	-1.02139	0.366083
Q9ULG6 (CCPG1)	Pre-ETT	-0.212336	-0.73369	0.309018	0.424726	0.999549	0.0731912	-0.199365	-0.739845	0.331683
Q9ULG6 (CCPG1)	Post-ETT	-0.0832463	-0.6046	0.438108	0.754316	0.978547	0.0602446	-0.0804325	-0.61782	0.467521
Q9ULG6 (CCPG1)	Case	0.187417	-0.101304	0.476138	0.203278	0.96212	0.073265	0.188749	-0.104163	0.48886
Q9ULG6 (CCPG1)	Control	0.0583273	-0.173581	0.290235	0.622047	0.99974	0.0283938	0.0589633	-0.178816	0.295391
Q9ULG6 (CCPG1)	Interaction	0.12909	-0.241238	0.499417	0.494475	0.960681	0.0411045	0.123422	-0.254088	0.498641
Q9ULH4 (LRFN2)	Pre-ETT	-0.297904	-0.830866	0.235057	0.273279	0.999549	0.0992522	-0.270272	-0.784415	0.232557
Q9ULH4 (LRFN2)	Post-ETT	-0.232501	-0.765463	0.30046	0.392539	0.936015	0.0890238	-0.217296	-0.720753	0.273015
Q9ULH4 (LRFN2)	Case	0.0398511	-0.0194735	0.0991757	0.187973	0.96212	0.0166318	0.0401883	-0.0285628	0.105985
Q9ULH4 (LRFN2)	Control	-0.0255521	-0.0732028	0.0220985	0.293254	0.99974	0.0105583	-0.0258733	-0.0811706	0.0293065
Q9ULH4 (LRFN2)	Interaction	0.0654032	-0.0106888	0.141495	0.0920572	0.960681	0.026744	0.0658909	-0.02235	0.152935
Q9ULK0 (GRID1)	Pre-ETT	0.10792	-1.19991	1.41575	0.871515	0.999549	0.0527504	0.0891782	-1.22347	1.42192
Q9ULK0 (GRID1)	Post-ETT	0.219228	-1.0886	1.52705	0.7425	0.977746	0.0520791	0.230919	-1.06926	1.49577
Q9ULK0 (GRID1)	Case	0.1794	-0.250545	0.609346	0.41346	0.96212	0.0236787	0.182541	-0.260081	0.619043
Q9ULK0 (GRID1)	Control	0.0680928	-0.277248	0.413433	0.699158	0.99974	0.0147091	0.0648897	-0.291641	0.417764
Q9ULK0 (GRID1)	Interaction	0.111308	-0.440157	0.662772	0.692401	0.963799	0.0187217	0.114949	-0.479105	0.666572
Q9ULK6 (RNF150)	Pre-ETT	0.159932	-0.0981238	0.417988	0.22448	0.999549	0.0663345	0.141535	-0.162159	0.410854
Q9ULK6 (RNF150)	Post-ETT	0.180449	-0.0776073	0.438505	0.170522	0.936015	0.0771766	0.168264	-0.167944	0.422566
Q9ULK6 (RNF150)	Case	0.018845	-0.0519457	0.0896358	0.601839	0.963352	0.010675	0.0192452	-0.0617601	0.102119
Q9ULK6 (RNF150)	Control	-0.00167151	-0.058532	0.055189	0.954054	0.99974	0.0075256	-0.000997073	-0.0672792	0.0628204
Q9ULK6 (RNF150)	Interaction	0.0205165	-0.0702824	0.111315	0.657863	0.963088	0.0111313	0.020681	-0.0865456	0.125368
Q9ULL4 (PLXNB3)	Pre-ETT	0.284204	-0.27853	0.846938	0.322242	0.999549	0.0916461	0.26696	-0.315713	0.87642
Q9ULL4 (PLXNB3)	Post-ETT	0.359947	-0.202787	0.92268	0.209962	0.936015	0.120562	0.344842	-0.245308	0.946253
Q9ULL4 (PLXNB3)	Case	0.0653538	-0.0404596	0.171167	0.226073	0.96212	0.0213173	0.0646898	-0.0527415	0.184416
Q9ULL4 (PLXNB3)	Control	-0.0103889	-0.0953804	0.0746025	0.810659	0.99974	0.0105079	-0.0111203	-0.0993804	0.0797311
Q9ULL4 (PLXNB3)	Interaction	0.0757427	-0.0599778	0.211463	0.274037	0.960681	0.0202273	0.0790139	-0.0666277	0.218107
Q9ULP0 (NDRG4)	Pre-ETT	-0.528414	-1.12307	0.0662411	0.0815722	0.999549	0.254049	-0.511571	-1.09772	0.0579887
Q9ULP0 (NDRG4)	Post-ETT	-0.166049	-0.760705	0.428607	0.584179	0.946213	0.0652759	-0.157429	-0.747406	0.43432
Q9ULP0 (NDRG4)	Case	0.392255	-0.0674937	0.852004	0.0944789	0.96212	0.187024	0.389946	-0.0976375	0.883922
Q9ULP0 (NDRG4)	Control	0.0298896	-0.33939	0.399169	0.873952	0.99974	0.0376632	0.0337929	-0.349292	0.423533
Q9ULP0 (NDRG4)	Interaction	0.362366	-0.227326	0.952057	0.228436	0.960681	0.093222	0.357898	-0.255022	0.972185
Q9ULP9 (TBC1D24)	Pre-ETT	0.0162662	-0.62512	0.657652	0.960356	0.999549	0.064469	0.0066167	-0.610888	0.62815
Q9ULP9 (TBC1D24)	Post-ETT	0.140956	-0.50043	0.782342	0.666659	0.966464	0.0666726	0.138657	-0.5453	0.801976
Q9ULP9 (TBC1D24)	Case	0.231422	-0.235109	0.697953	0.330933	0.96212	0.0751689	0.230363	-0.239834	0.702998
Q9ULP9 (TBC1D24)	Control	0.106732	-0.267995	0.481459	0.576675	0.99974	0.0439348	0.10245	-0.29542	0.482571
Q9ULP9 (TBC1D24)	Interaction	0.12469	-0.473701	0.723081	0.682974	0.963799	0.0506665	0.135755	-0.490761	0.765545
Q9ULS5 (TMCC3)	Pre-ETT	-0.223797	-0.833292	0.385697	0.471728	0.999549	0.0727449	-0.220986	-0.818631	0.370932
Q9ULS5 (TMCC3)	Post-ETT	-0.0783711	-0.687865	0.531123	0.801026	0.98199	0.0625114	-0.067968	-0.690423	0.552289
Q9ULS5 (TMCC3)	Case	0.237609	-0.243066	0.718283	0.332617	0.96212	0.0757376	0.23869	-0.26044	0.724003
Q9ULS5 (TMCC3)	Control	0.0921824	-0.293905	0.47827	0.639812	0.99974	0.0446186	0.0929357	-0.300499	0.48878
Q9ULS5 (TMCC3)	Interaction	0.145426	-0.471105	0.761958	0.643857	0.962904	0.0531881	0.143643	-0.486657	0.770821
Q9ULS5 (TMCC3)	Pre-ETT	0.0799569	-0.538643	0.698557	0.80001	0.999549	0.0595865	0.09731	-0.538135	0.708395
Q9ULS5 (TMCC3)	Post-ETT	0.180663	-0.437938	0.799263	0.567045	0.944262	0.070396	0.17957	-0.434043	0.818508
Q9ULS5 (TMCC3)	Case	0.0282711	-0.125824	0.182366	0.719158	0.974249	0.0181151	0.0254553	-0.128164	0.198244
Q9ULS5 (TMCC3)	Control	-0.0724348	-0.196207	0.0513376	0.251373	0.99974	0.0228223	-0.0723474	-0.201236	0.0513631
Q9ULS5 (TMCC3)	Interaction	0.100706	-0.0969427	0.298354	0.317969	0.960681	0.0266009	0.0984856	-0.107594	0.30941
Q9ULT6 (ZNRF3)	Pre-ETT	0.0858714	-0.44978	0.621522	0.753364	0.999549	0.0641332	0.104088	-0.44293	0.648162
Q9ULT6 (ZNRF3)	Post-ETT	-0.0109061	-0.546557	0.524745	0.968168	0.997049	0.0612743	-0.00111196	-0.555608	0.52835
Q9ULT6 (ZNRF3)	Case	-0.0273551	-0.451676	0.396965	0.899451	0.992435	0.048701	-0.0283879	-0.449572	0.4115
Q9ULT6 (ZNRF3)	Control	0.0694224	-0.2714	0.410245	0.689726	0.99974	0.0395201	0.0700918	-0.2899	0.420696
Q9ULT6 (ZNRF3)	Interaction	-0.0967775	-0.641027	0.447472	0.727452	0.966606	0.0532252	-0.101917	-0.670761	0.463521
Q9ULT6 (ZNRF3)	Pre-ETT	-0.135051	-0.555354	0.285251	0.528842	0.999549	0.0659792	-0.143283	-0.60348	0.294533
Q9ULT6 (ZNRF3)	Post-ETT	-0.0542506	-0.474553	0.366052	0.800282	0.98199	0.0580887	-0.0673719	-0.512414	0.400568
Q9ULT6 (ZNRF3)	Case	0.0203177	-0.0810437	0.121679	0.694415	0.973575	0.0141643	0.0188357	-0.087559	0.128697
Q9ULT6 (ZNRF3)	Control	-0.0604831	-0.141899	0.0209323	0.145379	0.99974	0.0271282	-0.0596216	-0.145144	0.0297353
Q9ULT6 (ZNRF3)	Interaction	0.0808008	-0.0492092	0.210811	0.223181	0.960681	0.0262146	0.0768807	-0.0620095	0.223067
Q9ULV1 (FZD4)	Pre-ETT	-0.259794	-0.950991	0.431403	0.46132	0.999549	0.0931008	-0.317236	-1.07216	0.377671
Q9ULV1 (FZD4)	Post-ETT	-0.170334	-0.861531	0.520863	0.629095	0.959157	0.0619813	-0.205946	-0.952786	0.489457
Q9ULV1 (FZD4)	Case	0.0644913	-0.132576	0.261559	0.521258	0.96212	0.0201967	0.0638971	-0.13746	0.266409
Q9ULV1 (FZD4)	Control	-0.0249686	-0.183257	0.13332	0.757194	0.99974	0.0134434	-0.0244806	-0.187621	0.136721
Q9ULV1 (FZD4)	Interaction	0.0894599	-0.163306	0.342226	0.487885	0.960681	0.022278	0.0876014	-0.178776	0.361353
Q9ULV8 (CBLC)	Pre-ETT	-0.134274	-0.645452	0.376905	0.60667	0.999549	0.0681251	-0.145322	-0.674809	0.394961
Q9ULV8 (CBLC)	Post-ETT	0.013069	-0.498109	0.524247	0.960035	0.997049	0.0625985	0.0107078	-0.516582	0.522217
Q9ULV8 (CBLC)	Case	0.0997125	-0.0847037	0.284129	0.289264	0.96212	0.0393068	0.100331	-0.0848513	0.297613
Q9ULV8 (CBLC)	Control	-0.0476301	-0.195757	0.100497	0.528547	0.99974	0.0215016	-0.0482127	-0.207499	0.110842
Q9ULV8 (CBLC)	Interaction	0.147343	-0.0891967	0.383882	0.222131	0.960681	0.0456375	0.151215	-0.092569	0.39694
Q9ULW2 (FZD10)	Pre-ETT	-0.0813832	-0.660595	0.497828	0.783018	0.999549	0.059429	-0.0757716	-0.654357	0.523873
Q9ULW2 (FZD10)	Post-ETT	0.0690424	-0.510169	0.648254	0.815273	0.982893	0.0587168	0.071886	-0.52244	0.66079
Q9ULW2 (FZD10)	Case	0.183099	-0.258787	0.624985	0.416718	0.96212	0.0686367	0.188195	-0.276657	0.644032
Q9ULW2 (FZD10)	Control	0.0326734	-0.322258	0.387604	0.856818	0.99974	0.0375727	0.0282411	-0.346334	0.407269
Q9ULW2 (FZD10)	Interaction	0.150426	-0.416354	0.717205	0.602936	0.960681	0.0532299	0.15863	-0.463155	0.748828
Q9ULW2 (FZD10)	Pre-ETT	-0.0729254	-0.579867	0.434016	0.777983	0.999549	0.0582022	-0.062262	-0.560154	0.444269
Q9ULW2 (FZD10)	Post-ETT	-0.0300658	-0.537008	0.476876	0.907461	0.995014	0.0561829	-0.0423481	-0.554645	0.489888
Q9ULW2 (FZD10)	Case	0.017617	-0.0741339	0.109368	0.706671	0.974249	0.0120244	0.0164626	-0.0790882	0.112869
Q9ULW2 (FZD10)	Control	-0.0252427	-0.0989387	0.0484534	0.502008	0.99974	0.0105938	-0.0230605	-0.109581	0.0582248
Q9ULW2 (FZD10)	Interaction	0.0428596	-0.0748236	0.160543	0.475345	0.960681	0.0168333	0.0437848	-0.0969892	0.172082
Q9ULW5 (RAB26)	Pre-ETT	-0.578406	-1.14588	-0.0109289	0.0457481	0.966116	0.520641	-0.583304	-1.15391	-0.0199599
Q9ULW5 (RAB26)	Post-ETT	-0.425967	-0.993443	0.14151	0.141234	0.936015	0.169188	-0.422212	-0.994198	0.152138
Q9ULW5 (RAB26)	Case	0.057113	-0.216522	0.330748	0.682478	0.969779	0.0291957	0.055463	-0.225124	0.337792
Q9ULW5 (RAB26)	Control	-0.0953262	-0.315115	0.124463	0.395286	0.99974	0.0324949	-0.0930736	-0.315485	0.133264
Q9ULW5 (RAB26)	Interaction	0.152439	-0.198535	0.503414	0.394617	0.960681	0.0425047	0.147983	-0.206786	0.517273
Q9ULW6 (NAP1L2)	Pre-ETT	0.516716	-0.416279	1.44971	0.27771	0.999549	0.120584	0.524517	-0.404845	1.48817
Q9ULW6 (NAP1L2)	Post-ETT	0.465177	-0.467819	1.39817	0.328467	0.936015	0.103899	0.464572	-0.481078	1.44676
Q9ULW6 (NAP1L2)	Case	0.0741385	-0.426791	0.575068	0.771756	0.974798	0.0382374	0.078422	-0.421562	0.585954
Q9ULW6 (NAP1L2)	Control	0.125678	-0.276678	0.528035	0.540401	0.99974	0.0338268	0.129301	-0.285626	0.563116
Q9ULW6 (NAP1L2)	Interaction	-0.0515398	-0.694052	0.590972	0.875071	0.984917	0.0354609	-0.0566265	-0.695677	0.588686
Q9ULZ1 (APLN)	Pre-ETT	-0.0767501	-0.628664	0.475163	0.785194	0.999549	0.0572096	-0.0852584	-0.620967	0.461593
Q9ULZ1 (APLN)	Post-ETT	0.278083	-0.273831	0.829996	0.323382	0.936015	0.0787569	0.262116	-0.278794	0.789974
Q9ULZ1 (APLN)	Case	0.355246	-0.0114647	0.721957	0.0576055	0.96212	0.199212	0.352676	-0.0314591	0.728682
Q9ULZ1 (APLN)	Control	0.000413327	-0.294136	0.294963	0.997806	0.999781	0.0294516	-0.00321854	-0.296272	0.289133
Q9ULZ1 (APLN)	Interaction	0.354833	-0.115525	0.82519	0.139254	0.960681	0.118868	0.358136	-0.120832	0.842448
Q9ULZ2 (STAP1)	Pre-ETT	0.134043	-0.379795	0.647881	0.609148	0.999549	0.0612073	0.129384	-0.380332	0.659434
Q9ULZ2 (STAP1)	Post-ETT	0.618581	0.104743	1.13242	0.0183	0.74147	0.877425	0.627661	0.101248	1.1573
Q9ULZ2 (STAP1)	Case	0.479283	0.130313	0.828252	0.0071055	0.96212	1.08595	0.480322	0.115116	0.84303
Q9ULZ2 (STAP1)	Control	-0.00525465	-0.285554	0.275045	0.97069	0.999781	0.0307075	-0.00958807	-0.310588	0.279076
Q9ULZ2 (STAP1)	Interaction	0.484537	0.0369356	0.932139	0.0338631	0.960681	0.360691	0.494126	0.0333411	0.973718
Q9ULZ3 (PYCARD)	Pre-ETT	0.0375023	-0.442424	0.517428	0.878276	0.999549	0.05173	0.034624	-0.445553	0.503654
Q9ULZ3 (PYCARD)	Post-ETT	0.289828	-0.190098	0.769754	0.236562	0.936015	0.105637	0.290842	-0.182785	0.75541
Q9ULZ3 (PYCARD)	Case	0.18775	-0.165051	0.540552	0.296932	0.96212	0.0674818	0.188266	-0.170912	0.552481
Q9ULZ3 (PYCARD)	Control	-0.0645751	-0.347952	0.218802	0.655142	0.99974	0.036341	-0.0663589	-0.356695	0.244026
Q9ULZ3 (PYCARD)	Interaction	0.252326	-0.200191	0.704842	0.274444	0.960681	0.0784598	0.248567	-0.224046	0.717692
Q9ULZ9 (MMP17)	Pre-ETT	-0.366831	-0.94108	0.207418	0.21056	0.999549	0.130861	-0.362248	-0.926569	0.2305
Q9ULZ9 (MMP17)	Post-ETT	-0.360793	-0.935042	0.213456	0.218167	0.936015	0.138185	-0.359145	-0.945154	0.214362
Q9ULZ9 (MMP17)	Case	0.0890484	-0.309884	0.487981	0.661751	0.969199	0.0486003	0.0912394	-0.304492	0.504945
Q9ULZ9 (MMP17)	Control	0.0830102	-0.23742	0.40344	0.611632	0.99974	0.0399036	0.0804827	-0.254545	0.405574
Q9ULZ9 (MMP17)	Interaction	0.00603821	-0.505648	0.517724	0.981548	0.997393	0.0438686	0.00931875	-0.508949	0.53964
Q9UM13 (ANAPC10)	Pre-ETT	-0.284881	-0.822084	0.252322	0.298629	0.999549	0.0871642	-0.277269	-0.823155	0.303456
Q9UM13 (ANAPC10)	Post-ETT	-0.138783	-0.675986	0.39842	0.612616	0.953186	0.0605665	-0.132177	-0.687617	0.466578
Q9UM13 (ANAPC10)	Case	0.243847	-0.152612	0.640307	0.228011	0.96212	0.0754095	0.242049	-0.177352	0.640593
Q9UM13 (ANAPC10)	Control	0.0977488	-0.220695	0.416193	0.547423	0.99974	0.0370495	0.096614	-0.219862	0.438934
Q9UM13 (ANAPC10)	Interaction	0.146099	-0.362416	0.654613	0.573362	0.960681	0.0436718	0.143096	-0.388499	0.68733
Q9UM21 (MGAT4A)	Pre-ETT	-0.157137	-0.770051	0.455777	0.615323	0.999549	0.0665634	-0.158393	-0.776216	0.44721
Q9UM21 (MGAT4A)	Post-ETT	0.0122168	-0.600697	0.625131	0.968837	0.997049	0.0636736	0.0318505	-0.587678	0.643463
Q9UM21 (MGAT4A)	Case	0.165788	-0.0237719	0.355349	0.0864968	0.96212	0.0796473	0.164701	-0.0326096	0.365391
Q9UM21 (MGAT4A)	Control	-0.00356532	-0.155824	0.148693	0.963394	0.999781	0.0162546	-0.00220701	-0.16331	0.157897
Q9UM21 (MGAT4A)	Interaction	0.169354	-0.0737836	0.412491	0.172195	0.960681	0.052505	0.170025	-0.0837893	0.42056
Q9UM22 (EPDR1)	Pre-ETT	-0.0913604	-0.572813	0.390093	0.709951	0.999549	0.0626217	-0.100337	-0.622113	0.403099
Q9UM22 (EPDR1)	Post-ETT	0.0323035	-0.44915	0.513756	0.895376	0.993063	0.05829	0.0103824	-0.554653	0.539705
Q9UM22 (EPDR1)	Case	0.139484	-0.0652259	0.344195	0.181723	0.96212	0.0590772	0.139475	-0.075757	0.349609
Q9UM22 (EPDR1)	Control	0.0158206	-0.148607	0.180248	0.850421	0.99974	0.0184407	0.0163228	-0.160286	0.19096
Q9UM22 (EPDR1)	Interaction	0.123664	-0.138906	0.386233	0.355957	0.960681	0.0389188	0.127288	-0.1482	0.395622
Q9UM44 (HHLA2)	Pre-ETT	-0.302425	-0.817682	0.212832	0.249987	0.999549	0.137595	-0.310599	-0.808349	0.17103
Q9UM44 (HHLA2)	Post-ETT	-0.339105	-0.854362	0.176152	0.197083	0.936015	0.17139	-0.340686	-0.812487	0.148386
Q9UM44 (HHLA2)	Case	-0.0166647	-0.0778669	0.0445375	0.593565	0.96212	0.00902922	-0.0167119	-0.0816613	0.0489598
Q9UM44 (HHLA2)	Control	0.0200151	-0.0291436	0.0691739	0.424868	0.99974	0.00894553	0.0202619	-0.0321284	0.0748515
Q9UM44 (HHLA2)	Interaction	-0.0366799	-0.11518	0.0418204	0.359767	0.960681	0.0124879	-0.0370311	-0.127443	0.0474687
Q9UM47 (NOTCH3)	Pre-ETT	-0.138166	-0.702195	0.425863	0.631143	0.999549	0.065533	-0.139645	-0.702031	0.460445
Q9UM47 (NOTCH3)	Post-ETT	0.189345	-0.374685	0.753374	0.510564	0.936107	0.0773265	0.198496	-0.376208	0.73825
Q9UM47 (NOTCH3)	Case	0.167277	-0.143042	0.477595	0.290733	0.96212	0.0574072	0.165286	-0.167443	0.493903
Q9UM47 (NOTCH3)	Control	-0.160234	-0.409488	0.0890194	0.207679	0.99974	0.0572516	-0.156821	-0.427145	0.10748
Q9UM47 (NOTCH3)	Interaction	0.327511	-0.0705153	0.725537	0.106803	0.960681	0.112421	0.322725	-0.110081	0.742959
Q9UM54 (MYO6)	Pre-ETT	0.104672	-0.585007	0.79435	0.766114	0.999549	0.0681981	0.107325	-0.577772	0.806703
Q9UM54 (MYO6)	Post-ETT	-0.0116508	-0.701329	0.678028	0.973587	0.997418	0.0648578	-0.0144619	-0.673744	0.670253
Q9UM54 (MYO6)	Case	0.0925333	-0.106999	0.292065	0.363384	0.96212	0.0289677	0.0935969	-0.119579	0.303746
Q9UM54 (MYO6)	Control	0.208856	0.0485879	0.369124	0.0106444	0.99974	0.328008	0.207374	0.0361831	0.380539
Q9UM54 (MYO6)	Interaction	-0.116323	-0.37225	0.139605	0.37302	0.960681	0.0278276	-0.115371	-0.39979	0.163995
Q9UM73 (ALK)	Pre-ETT	-0.285975	-0.79184	0.219891	0.267861	0.999549	0.113519	-0.261094	-0.728582	0.225243
Q9UM73 (ALK)	Post-ETT	-0.280268	-0.786133	0.225597	0.277527	0.936015	0.105261	-0.245076	-0.720005	0.212212
Q9UM73 (ALK)	Case	-0.00510797	-0.0318687	0.0216527	0.708323	0.974249	0.00463161	-0.00509927	-0.0378373	0.027663
Q9UM73 (ALK)	Control	-0.0108147	-0.0323094	0.01068	0.324074	0.99974	0.00459155	-0.0109664	-0.0381968	0.0149348
Q9UM73 (ALK)	Interaction	0.00570671	-0.0286176	0.040031	0.74453	0.969614	0.00444884	0.00612659	-0.0363109	0.0488497
Q9UMF0 (ICAM5)	Pre-ETT	0.00510984	-0.660718	0.670937	0.987999	0.999549	0.0636834	0.0313202	-0.658668	0.673281
Q9UMF0 (ICAM5)	Post-ETT	0.420735	-0.245092	1.08656	0.215532	0.936015	0.143389	0.423168	-0.226757	1.07608
Q9UMF0 (ICAM5)	Case	0.271292	-0.0114209	0.554004	0.060001	0.96212	0.103046	0.263524	-0.0730094	0.577922
Q9UMF0 (ICAM5)	Control	-0.144334	-0.371414	0.0827464	0.21285	0.99974	0.0478742	-0.145771	-0.381073	0.089762
Q9UMF0 (ICAM5)	Interaction	0.415625	0.0530074	0.778243	0.0246738	0.960681	0.374849	0.419666	0.0521014	0.788516
Q9UMF0 (ICAM5)	Pre-ETT	0.0777704	-0.556694	0.712235	0.81014	0.999549	0.0599406	0.103633	-0.494873	0.718685
Q9UMF0 (ICAM5)	Post-ETT	0.25464	-0.379824	0.889105	0.431501	0.936015	0.0918002	0.288983	-0.336173	0.898315
Q9UMF0 (ICAM5)	Case	0.074118	-0.164684	0.31292	0.542974	0.96212	0.0306074	0.0731475	-0.173914	0.331077
Q9UMF0 (ICAM5)	Control	-0.102752	-0.294562	0.0890584	0.293744	0.99974	0.0347492	-0.102751	-0.305455	0.0920777
Q9UMF0 (ICAM5)	Interaction	0.17687	-0.129427	0.483166	0.257729	0.960681	0.0475298	0.172851	-0.135744	0.487857
Q9UMF0 (ICAM5)	Pre-ETT	0.170925	-0.48679	0.82864	0.610507	0.999549	0.0743207	0.184952	-0.49475	0.833007
Q9UMF0 (ICAM5)	Post-ETT	0.229358	-0.428357	0.887072	0.494306	0.936107	0.0892517	0.256751	-0.388223	0.88672
Q9UMF0 (ICAM5)	Case	-0.00788712	-0.202345	0.186571	0.936639	0.996766	0.0189831	-0.00699234	-0.201849	0.197553
Q9UMF0 (ICAM5)	Control	-0.0663199	-0.222513	0.0898728	0.405292	0.99974	0.0220811	-0.063811	-0.223699	0.0991684
Q9UMF0 (ICAM5)	Interaction	0.0584328	-0.190987	0.307852	0.646112	0.962904	0.0225176	0.0582294	-0.214493	0.320534
Q9UMR2 (DDX19B)	Pre-ETT	-0.173856	-0.749085	0.401372	0.553598	0.999549	0.0670982	-0.15558	-0.738099	0.411744
Q9UMR2 (DDX19B)	Post-ETT	-0.421469	-0.996697	0.153759	0.150984	0.936015	0.149029	-0.388319	-0.957335	0.19144
Q9UMR2 (DDX19B)	Case	-0.0934452	-0.489	0.302109	0.643351	0.964611	0.0469427	-0.0858282	-0.496405	0.318025
Q9UMR2 (DDX19B)	Control	0.154167	-0.16355	0.471884	0.341583	0.99974	0.0553283	0.150322	-0.179372	0.492074
Q9UMR2 (DDX19B)	Interaction	-0.247613	-0.754966	0.259741	0.338792	0.960681	0.0704041	-0.248719	-0.77704	0.274681
Q9UMR7 (CLEC4A)	Pre-ETT	0.151935	-0.422244	0.726115	0.604017	0.999549	0.0739942	0.172062	-0.385385	0.710714
Q9UMR7 (CLEC4A)	Post-ETT	0.307419	-0.26676	0.881598	0.294005	0.936015	0.111728	0.315431	-0.275151	0.901044
Q9UMR7 (CLEC4A)	Case	0.134596	-0.20311	0.472302	0.434706	0.96212	0.0469175	0.134792	-0.219899	0.487846
Q9UMR7 (CLEC4A)	Control	-0.0208876	-0.29214	0.250364	0.880034	0.99974	0.0306861	-0.0232867	-0.302874	0.255292
Q9UMR7 (CLEC4A)	Interaction	0.155484	-0.277671	0.588639	0.481718	0.960681	0.0486005	0.155869	-0.274963	0.611782
Q9UMS0 (NFU1)	Pre-ETT	-0.0275991	-0.726297	0.671099	0.938289	0.999549	0.0657237	-0.0189032	-0.753184	0.677418
Q9UMS0 (NFU1)	Post-ETT	-0.246711	-0.945409	0.451987	0.488896	0.936107	0.0880205	-0.253844	-0.939652	0.480619
Q9UMS0 (NFU1)	Case	-0.225034	-0.572701	0.122632	0.204574	0.96212	0.0787492	-0.223042	-0.586699	0.137164
Q9UMS0 (NFU1)	Control	-0.00592239	-0.285175	0.27333	0.966844	0.999781	0.0277032	-0.00851046	-0.298446	0.287297
Q9UMS0 (NFU1)	Interaction	-0.219112	-0.665042	0.226818	0.335524	0.960681	0.0571153	-0.219469	-0.66458	0.248835
Q9UMS4 (PRPF19)	Pre-ETT	0.556106	-0.0938139	1.20603	0.0935328	0.999549	0.255986	0.551034	-0.0769475	1.19158
Q9UMS4 (PRPF19)	Post-ETT	0.29888	-0.35104	0.9488	0.367412	0.936015	0.0841735	0.274915	-0.368019	0.915576
Q9UMS4 (PRPF19)	Case	-0.277686	-0.591078	0.0357066	0.0824483	0.96212	0.119003	-0.279534	-0.597933	0.0553777
Q9UMS4 (PRPF19)	Control	-0.0204593	-0.272182	0.231264	0.873432	0.99974	0.0226586	-0.0235926	-0.283327	0.233634
Q9UMS4 (PRPF19)	Interaction	-0.257227	-0.659196	0.144743	0.209765	0.960681	0.0612787	-0.255955	-0.67223	0.168394
Q9UMX1 (SUFU)	Pre-ETT	-0.0184271	-0.684255	0.647401	0.956742	0.999549	0.0616906	0.0278125	-0.669125	0.680161
Q9UMX1 (SUFU)	Post-ETT	-0.017264	-0.683092	0.648564	0.95947	0.997049	0.0585892	0.0160482	-0.66434	0.679327
Q9UMX1 (SUFU)	Case	0.00482544	-0.444806	0.454457	0.983218	0.997692	0.0427423	-0.00694624	-0.455217	0.457751
Q9UMX1 (SUFU)	Control	0.00366238	-0.35749	0.364815	0.984143	0.999781	0.0369087	0.0117455	-0.360062	0.386363
Q9UMX1 (SUFU)	Interaction	0.00116306	-0.575552	0.577878	0.996846	0.999446	0.0438295	-0.00925933	-0.603556	0.566074
Q9UMX5 (NENF)	Pre-ETT	0.280338	-0.37033	0.931006	0.398422	0.999549	0.0833406	0.272569	-0.361827	0.922968
Q9UMX5 (NENF)	Post-ETT	0.386405	-0.264263	1.03707	0.244447	0.936015	0.125084	0.396403	-0.257575	1.04377
Q9UMX5 (NENF)	Case	-0.000706957	-0.133447	0.132034	0.991671	0.998287	0.0127297	-0.00294354	-0.139594	0.139236
Q9UMX5 (NENF)	Control	-0.106775	-0.213394	-0.000154827	0.0496682	0.99974	0.067747	-0.105674	-0.227005	0.00432598
Q9UMX5 (NENF)	Interaction	0.106068	-0.0641905	0.276326	0.222078	0.960681	0.0277359	0.105984	-0.0815024	0.284132
Q9UMX6 (GUCA1B)	Pre-ETT	-0.297429	-0.811045	0.216187	0.256378	0.999549	0.132793	-0.304636	-0.804253	0.202037
Q9UMX6 (GUCA1B)	Post-ETT	-0.265088	-0.778704	0.248527	0.311739	0.936015	0.104878	-0.267726	-0.765993	0.217055
Q9UMX6 (GUCA1B)	Case	0.0199287	-0.0486258	0.0884832	0.568841	0.96212	0.0108729	0.0203896	-0.054305	0.0959714
Q9UMX6 (GUCA1B)	Control	-0.0124122	-0.0674765	0.0426521	0.658633	0.99974	0.00821537	-0.012546	-0.0764809	0.0512393
Q9UMX6 (GUCA1B)	Interaction	0.0323409	-0.0555897	0.120272	0.470987	0.960681	0.0113905	0.0310709	-0.0644756	0.131775
Q9UMY4 (SNX12)	Pre-ETT	0.0444624	-0.556902	0.645827	0.884781	0.999549	0.0597992	0.0321861	-0.572032	0.656834
Q9UMY4 (SNX12)	Post-ETT	-0.306761	-0.908125	0.294603	0.31741	0.936015	0.104039	-0.315753	-0.913053	0.297588
Q9UMY4 (SNX12)	Case	-0.132789	-0.663694	0.398116	0.623976	0.964611	0.062336	-0.130907	-0.676976	0.424348
Q9UMY4 (SNX12)	Control	0.218434	-0.207999	0.644868	0.315396	0.99974	0.0653404	0.212727	-0.217292	0.673204
Q9UMY4 (SNX12)	Interaction	-0.351224	-1.03218	0.329736	0.312062	0.960681	0.0846574	-0.346534	-1.06281	0.357055
Q9UN19 (DAPP1)	Pre-ETT	-0.0955341	-0.697804	0.506736	0.75588	0.999549	0.0593242	-0.0990736	-0.702481	0.522764
Q9UN19 (DAPP1)	Post-ETT	-0.37653	-0.978801	0.22574	0.220447	0.936015	0.11701	-0.366618	-0.965218	0.231872
Q9UN19 (DAPP1)	Case	-0.0663566	-0.518602	0.385889	0.773669	0.974798	0.0479417	-0.0643325	-0.519279	0.377173
Q9UN19 (DAPP1)	Control	0.21464	-0.148613	0.577892	0.24682	0.99974	0.0562679	0.212179	-0.163983	0.600864
Q9UN19 (DAPP1)	Interaction	-0.280996	-0.861064	0.299071	0.342394	0.960681	0.068987	-0.272471	-0.874538	0.310355
Q9UN36 (NDRG2)	Pre-ETT	0.665864	-0.199779	1.53151	0.131649	0.999549	0.217382	0.6624	-0.214331	1.50329
Q9UN36 (NDRG2)	Post-ETT	0.627377	-0.238266	1.49302	0.155465	0.936015	0.16157	0.609976	-0.318208	1.46528
Q9UN36 (NDRG2)	Case	-0.0022454	-0.238584	0.234093	0.985143	0.997692	0.0181226	0.00013473	-0.251574	0.252316
Q9UN36 (NDRG2)	Control	0.0362416	-0.15359	0.226073	0.708266	0.99974	0.014699	0.0367279	-0.165566	0.226688
Q9UN36 (NDRG2)	Interaction	-0.038487	-0.341624	0.26465	0.803483	0.977223	0.0204405	-0.0384536	-0.364367	0.286856
Q9UN37 (VPS4A)	Pre-ETT	-0.0247775	-0.608817	0.559262	0.933732	0.999549	0.0597559	-0.0361857	-0.61165	0.55677
Q9UN37 (VPS4A)	Post-ETT	-0.213715	-0.797754	0.370324	0.473249	0.936107	0.082537	-0.226284	-0.835128	0.358606
Q9UN37 (VPS4A)	Case	0.0452114	-0.527883	0.618306	0.87712	0.989831	0.0573378	0.0497744	-0.505093	0.608359
Q9UN37 (VPS4A)	Control	0.234149	-0.226172	0.69447	0.318781	0.99974	0.0828516	0.236468	-0.217735	0.682977
Q9UN37 (VPS4A)	Interaction	-0.188938	-0.924011	0.546136	0.61442	0.961148	0.0699825	-0.177268	-0.928979	0.549358
Q9UN42 (ATP1B4)	Pre-ETT	-0.261406	-0.826683	0.303871	0.364743	0.999549	0.093247	-0.255688	-0.779213	0.288032
Q9UN42 (ATP1B4)	Post-ETT	-0.225252	-0.790529	0.340025	0.434799	0.936015	0.0856821	-0.23117	-0.767096	0.302297
Q9UN42 (ATP1B4)	Case	-0.00398436	-0.0582078	0.0502391	0.885486	0.990212	0.0069446	-0.00533487	-0.0633536	0.057218
Q9UN42 (ATP1B4)	Control	-0.0401391	-0.0836924	0.00341426	0.0708688	0.99974	0.0195705	-0.0398503	-0.0901017	0.00966115
Q9UN42 (ATP1B4)	Interaction	0.0361547	-0.0333944	0.105704	0.308262	0.960681	0.0116913	0.0341896	-0.0462765	0.113458
Q9UN67 (PCDHB10)	Pre-ETT	1.7553	-0.609947	4.12055	0.145799	0.999549	0.19783	1.80092	-0.531088	4.01714
Q9UN67 (PCDHB10)	Post-ETT	1.85062	-0.514632	4.21587	0.125149	0.936015	0.220445	1.81079	-0.437361	4.08528
Q9UN67 (PCDHB10)	Case	0.0786886	-0.29846	0.455838	0.682592	0.969779	0.0124424	0.0832292	-0.313963	0.471339
Q9UN67 (PCDHB10)	Control	-0.0166252	-0.319559	0.286308	0.914342	0.99974	0.00909673	-0.0164279	-0.349243	0.331165
Q9UN67 (PCDHB10)	Interaction	0.0953138	-0.388432	0.57906	0.699366	0.965124	0.01209	0.0979634	-0.451602	0.636374
Q9UN70 (PCDHGC3)	Pre-ETT	0.0732208	-0.489029	0.63547	0.798536	0.999549	0.0569012	0.0712746	-0.46656	0.598963
Q9UN70 (PCDHGC3)	Post-ETT	0.127115	-0.435134	0.689365	0.657682	0.966464	0.0589321	0.11067	-0.459093	0.692736
Q9UN70 (PCDHGC3)	Case	0.0738375	-0.25225	0.399925	0.657185	0.968692	0.0358307	0.0690668	-0.276202	0.401964
Q9UN70 (PCDHGC3)	Control	0.0199429	-0.241977	0.281863	0.881369	0.99974	0.0266313	0.0204987	-0.253351	0.292748
Q9UN70 (PCDHGC3)	Interaction	0.0538945	-0.364358	0.472147	0.800613	0.977223	0.0356737	0.0481472	-0.371159	0.484034
Q9UN72 (PCDHA7)	Pre-ETT	-0.164408	-0.889906	0.561089	0.656929	0.999549	0.067635	-0.176466	-0.87345	0.550944
Q9UN72 (PCDHA7)	Post-ETT	-0.082089	-0.807586	0.643408	0.824495	0.984562	0.0589588	-0.0692649	-0.785871	0.614997
Q9UN72 (PCDHA7)	Case	-0.0359091	-0.193819	0.122	0.655813	0.968692	0.0171936	-0.0368014	-0.208603	0.136596
Q9UN72 (PCDHA7)	Control	-0.118228	-0.245064	0.00860756	0.0677067	0.99974	0.0578577	-0.11743	-0.24688	0.0168508
Q9UN72 (PCDHA7)	Interaction	0.0823194	-0.120222	0.28486	0.425686	0.960681	0.0197133	0.0825803	-0.133026	0.29002
Q9UN74 (PCDHA4)	Pre-ETT	-0.131258	-0.707625	0.445109	0.655346	0.999549	0.0601417	-0.119394	-0.694029	0.38283
Q9UN74 (PCDHA4)	Post-ETT	-0.121533	-0.697901	0.454834	0.679402	0.968025	0.0640381	-0.110607	-0.675438	0.463775
Q9UN74 (PCDHA4)	Case	-0.0228154	-0.0839359	0.0383051	0.464396	0.96212	0.00921047	-0.0233899	-0.0891301	0.0442432
Q9UN74 (PCDHA4)	Control	-0.0325398	-0.081633	0.0165533	0.19391	0.99974	0.0123636	-0.0329358	-0.0897431	0.0243049
Q9UN74 (PCDHA4)	Interaction	0.0097244	-0.0686711	0.0881199	0.807913	0.977223	0.00730319	0.00876525	-0.0831216	0.0994644
Q9UN76 (SLC6A14)	Pre-ETT	0.164633	-0.416709	0.745976	0.578859	0.999549	0.0671612	0.177346	-0.401302	0.749227
Q9UN76 (SLC6A14)	Post-ETT	0.623526	0.0421832	1.20487	0.0355373	0.858007	0.483213	0.612565	0.0268679	1.18887
Q9UN76 (SLC6A14)	Case	0.269413	-0.181441	0.720267	0.241519	0.96212	0.090585	0.262114	-0.194269	0.752174
Q9UN76 (SLC6A14)	Control	-0.18948	-0.551614	0.172655	0.305122	0.99974	0.0582183	-0.19021	-0.565106	0.201559
Q9UN76 (SLC6A14)	Interaction	0.458892	-0.119391	1.03718	0.119871	0.960681	0.15049	0.444777	-0.153986	1.03915
Q9UN86 (G3BP2)	Pre-ETT	0.0108586	-0.60772	0.629438	0.972554	0.999549	0.06151	0.0103432	-0.636267	0.613522
Q9UN86 (G3BP2)	Post-ETT	-0.251414	-0.869993	0.367165	0.425681	0.936015	0.0881647	-0.249063	-0.836965	0.347036
Q9UN86 (G3BP2)	Case	-0.120138	-0.636214	0.395937	0.6482	0.967016	0.0571528	-0.116061	-0.648445	0.40537
Q9UN86 (G3BP2)	Control	0.142134	-0.272387	0.556656	0.501554	0.99974	0.0528673	0.141628	-0.295672	0.572668
Q9UN86 (G3BP2)	Interaction	-0.262273	-0.924211	0.399665	0.437409	0.960681	0.0804357	-0.274193	-0.939515	0.416028
Q9UNA0 (ADAMTS5)	Pre-ETT	-0.121619	-0.404925	0.161686	0.40013	0.999549	0.0607757	-0.144699	-0.540163	0.162303
Q9UNA0 (ADAMTS5)	Post-ETT	-0.0803461	-0.363651	0.202959	0.578313	0.946213	0.046125	-0.10662	-0.501677	0.202611
Q9UNA0 (ADAMTS5)	Case	0.0150467	-0.0771255	0.107219	0.749002	0.974249	0.0126262	0.0156839	-0.0831898	0.115865
Q9UNA0 (ADAMTS5)	Control	-0.0262267	-0.100261	0.0478078	0.487484	0.99974	0.012354	-0.026059	-0.107018	0.0603972
Q9UNA0 (ADAMTS5)	Interaction	0.0412734	-0.0769502	0.159497	0.493818	0.960681	0.0153267	0.0395673	-0.096274	0.16916
Q9UNA1 (ARHGAP26)	Pre-ETT	0.367761	-0.622451	1.35797	0.466661	0.999549	0.0845873	0.356973	-0.625824	1.35144
Q9UNA1 (ARHGAP26)	Post-ETT	0.737757	-0.252455	1.72797	0.144216	0.936015	0.209467	0.717659	-0.314734	1.71309
Q9UNA1 (ARHGAP26)	Case	0.337038	-0.0198195	0.693896	0.0641538	0.96212	0.123976	0.338672	-0.0369023	0.697193
Q9UNA1 (ARHGAP26)	Control	-0.0329579	-0.319593	0.253677	0.821699	0.99974	0.0219127	-0.0348301	-0.345982	0.255835
Q9UNA1 (ARHGAP26)	Interaction	0.369996	-0.0877233	0.827715	0.113118	0.960681	0.0909238	0.371545	-0.0884888	0.832327
Q9UNA3 (A4GNT)	Pre-ETT	0.63388	-0.25136	1.51912	0.160485	0.999549	0.192803	0.646143	-0.166413	1.48259
Q9UNA3 (A4GNT)	Post-ETT	0.679578	-0.205662	1.56482	0.132422	0.936015	0.252145	0.689765	-0.118936	1.5055
Q9UNA3 (A4GNT)	Case	0.0296531	-0.0282818	0.0875881	0.315775	0.96212	0.00745955	0.0297439	-0.0402003	0.0983324
Q9UNA3 (A4GNT)	Control	-0.0160447	-0.0625792	0.0304898	0.49918	0.99974	0.00469931	-0.0163502	-0.0717737	0.0386751
Q9UNA3 (A4GNT)	Interaction	0.0456979	-0.0286118	0.120008	0.228083	0.960681	0.00910656	0.0461616	-0.0425995	0.13358
Q9UNA4 (POLI)	Pre-ETT	0.457828	-0.0817502	0.997406	0.0963096	0.999549	0.226203	0.450143	-0.096303	1.00405
Q9UNA4 (POLI)	Post-ETT	0.490294	-0.0492847	1.02987	0.0749219	0.932985	0.26946	0.4763	-0.0792961	1.03517
Q9UNA4 (POLI)	Case	-0.0213654	-0.251516	0.208785	0.855624	0.986022	0.0265388	-0.0227819	-0.262423	0.212489
Q9UNA4 (POLI)	Control	-0.0538309	-0.238692	0.131031	0.56818	0.99974	0.0252328	-0.0549406	-0.246981	0.14239
Q9UNA4 (POLI)	Interaction	0.0324655	-0.262734	0.327666	0.829336	0.98051	0.0280157	0.0326045	-0.289877	0.348425
Q9UNE0 (EDAR)	Pre-ETT	-0.0486482	-0.697908	0.600611	0.883244	0.999549	0.0636151	-0.0592832	-0.726286	0.614979
Q9UNE0 (EDAR)	Post-ETT	-0.217683	-0.866942	0.431577	0.511095	0.936107	0.0733653	-0.209209	-0.861991	0.446383
Q9UNE0 (EDAR)	Case	-0.00694852	-0.571893	0.557996	0.980768	0.99751	0.0528301	-0.00401686	-0.600516	0.566561
Q9UNE0 (EDAR)	Control	0.162086	-0.291689	0.61586	0.483872	0.99974	0.0560519	0.166521	-0.344702	0.631265
Q9UNE0 (EDAR)	Interaction	-0.169034	-0.893654	0.555585	0.647522	0.962904	0.066759	-0.176628	-0.94476	0.569873
Q9UNE7 (STUB1)	Pre-ETT	-0.164382	-0.731735	0.402972	0.570124	0.999549	0.0748907	-0.1786	-0.746544	0.405585
Q9UNE7 (STUB1)	Post-ETT	-0.34055	-0.907904	0.226804	0.239414	0.936015	0.12022	-0.348191	-0.938644	0.230636
Q9UNE7 (STUB1)	Case	-0.0820368	-0.363057	0.198983	0.567212	0.96212	0.0376499	-0.0841853	-0.367867	0.201935
Q9UNE7 (STUB1)	Control	0.0941314	-0.131589	0.319852	0.413725	0.99974	0.0324754	0.0900162	-0.142847	0.319593
Q9UNE7 (STUB1)	Interaction	-0.176168	-0.536615	0.184279	0.338098	0.960681	0.0556278	-0.174497	-0.549937	0.20053
Q9UNF0 (PACSIN2)	Pre-ETT	0.0367098	-0.575961	0.649381	0.906514	0.999549	0.0601453	0.0431498	-0.580983	0.666507
Q9UNF0 (PACSIN2)	Post-ETT	-0.376058	-0.988729	0.236613	0.228966	0.936015	0.123829	-0.364232	-0.977213	0.23329
Q9UNF0 (PACSIN2)	Case	-0.168928	-0.655037	0.317182	0.495804	0.96212	0.0598967	-0.178034	-0.646074	0.346333
Q9UNF0 (PACSIN2)	Control	0.24384	-0.146612	0.634292	0.220949	0.99974	0.0860634	0.245685	-0.166044	0.656107
Q9UNF0 (PACSIN2)	Interaction	-0.412767	-1.03627	0.210735	0.194451	0.960681	0.118845	-0.412372	-1.07352	0.240377
Q9UNG2 (TNFSF18)	Pre-ETT	-0.171751	-0.838978	0.495476	0.613899	0.999549	0.0733756	-0.173964	-0.834647	0.519742
Q9UNG2 (TNFSF18)	Post-ETT	-0.111096	-0.778323	0.556131	0.744166	0.97796	0.065042	-0.11357	-0.775917	0.552463
Q9UNG2 (TNFSF18)	Case	0.158067	-0.31392	0.630053	0.511576	0.96212	0.0582258	0.166098	-0.325827	0.657059
Q9UNG2 (TNFSF18)	Control	0.097411	-0.281697	0.476519	0.614537	0.99974	0.0431137	0.101691	-0.302471	0.477927
Q9UNG2 (TNFSF18)	Interaction	0.0606556	-0.544732	0.666043	0.844317	0.982782	0.0501999	0.0536638	-0.564948	0.69125
Q9UNI1 (CELA1)	Pre-ETT	-0.417368	-0.985233	0.150497	0.149718	0.999549	0.155135	-0.394896	-1.01095	0.159438
Q9UNI1 (CELA1)	Post-ETT	-0.234681	-0.802546	0.333184	0.417944	0.936015	0.0798541	-0.235562	-0.818846	0.37866
Q9UNI1 (CELA1)	Case	0.0921405	-0.181196	0.365477	0.508808	0.96212	0.0364264	0.0907541	-0.177958	0.369484
Q9UNI1 (CELA1)	Control	-0.0905462	-0.310095	0.129003	0.418903	0.99974	0.03345	-0.0903234	-0.313083	0.142319
Q9UNI1 (CELA1)	Interaction	0.182687	-0.167905	0.533279	0.307113	0.960681	0.0526388	0.174814	-0.181081	0.536141
Q9UNK0 (STX8)	Pre-ETT	0.316101	-0.258184	0.890387	0.28067	0.999549	0.0989097	0.300834	-0.270411	0.90049
Q9UNK0 (STX8)	Post-ETT	-0.0238729	-0.598158	0.550412	0.935064	0.997049	0.0590923	-0.0193476	-0.598831	0.563774
Q9UNK0 (STX8)	Case	0.021747	-0.375232	0.418726	0.914496	0.992937	0.0402916	0.0246625	-0.392551	0.432015
Q9UNK0 (STX8)	Control	0.361721	0.0428604	0.680582	0.0261877	0.99974	0.379565	0.366212	0.0348985	0.689466
Q9UNK0 (STX8)	Interaction	-0.339974	-0.849155	0.169206	0.190654	0.960681	0.112563	-0.344604	-0.867413	0.178753
Q9UNK4 (PLA2G2D)	Pre-ETT	-0.160797	-0.677922	0.356327	0.542232	0.999549	0.0834437	-0.239412	-0.85723	0.308622
Q9UNK4 (PLA2G2D)	Post-ETT	-0.141942	-0.659067	0.375183	0.590594	0.946642	0.0801353	-0.217194	-0.799569	0.31806
Q9UNK4 (PLA2G2D)	Case	-0.0531961	-0.192395	0.0860029	0.453847	0.96212	0.0209026	-0.0530297	-0.204496	0.0909759
Q9UNK4 (PLA2G2D)	Control	-0.072052	-0.183859	0.0397553	0.206568	0.99974	0.0287504	-0.0717772	-0.19099	0.05006
Q9UNK4 (PLA2G2D)	Interaction	0.0188559	-0.159686	0.197398	0.836016	0.98051	0.0184782	0.0178959	-0.174308	0.204581
Q9UNL4 (ING4)	Pre-ETT	-0.085658	-0.464492	0.293176	0.657645	0.999549	0.0748778	-0.184077	-0.697927	0.315838
Q9UNL4 (ING4)	Post-ETT	-0.0652717	-0.444105	0.313562	0.735593	0.976075	0.0712446	-0.155707	-0.687142	0.333964
Q9UNL4 (ING4)	Case	-0.0269981	-0.0881495	0.0341533	0.386865	0.96212	0.0117985	-0.0263199	-0.0952053	0.0435462
Q9UNL4 (ING4)	Control	-0.0473845	-0.0965024	0.00173351	0.0586522	0.99974	0.0302663	-0.0473862	-0.100689	0.00432414
Q9UNL4 (ING4)	Interaction	0.0203863	-0.0580488	0.0988214	0.610457	0.960681	0.0105221	0.0221223	-0.0658463	0.103455
Q9UNN8 (PROCR)	Pre-ETT	0.0807665	-0.570973	0.732506	0.808093	0.999549	0.0639669	0.0760265	-0.620868	0.770608
Q9UNN8 (PROCR)	Post-ETT	0.312218	-0.339522	0.963958	0.347768	0.936015	0.0869726	0.289496	-0.377675	1.02487
Q9UNN8 (PROCR)	Case	0.135219	-0.0367987	0.307237	0.123394	0.96212	0.0484035	0.136014	-0.0477858	0.315937
Q9UNN8 (PROCR)	Control	-0.0962326	-0.234401	0.0419354	0.172223	0.99974	0.0307336	-0.0938273	-0.238126	0.0477381
Q9UNN8 (PROCR)	Interaction	0.231452	0.0108151	0.452088	0.039779	0.960681	0.108777	0.233749	-0.0122794	0.461751
Q9UNP4 (ST3GAL5)	Pre-ETT	-0.221448	-0.598873	0.155976	0.250152	0.999549	0.0896444	-0.233186	-0.679821	0.186933
Q9UNP4 (ST3GAL5)	Post-ETT	-0.147071	-0.524496	0.230353	0.445021	0.936015	0.0708581	-0.157618	-0.629366	0.300891
Q9UNP4 (ST3GAL5)	Case	0.00543755	-0.134519	0.145394	0.939301	0.997105	0.0193212	0.00581399	-0.136728	0.150093
Q9UNP4 (ST3GAL5)	Control	-0.0689394	-0.181355	0.0434766	0.229382	0.99974	0.0252675	-0.0681875	-0.189369	0.0465203
Q9UNP4 (ST3GAL5)	Interaction	0.0743769	-0.105137	0.253891	0.416757	0.960681	0.0260122	0.0777058	-0.103079	0.262117
Q9UNP9 (PPIE)	Pre-ETT	0.393253	-0.293426	1.07993	0.261672	0.999549	0.120028	0.374066	-0.299411	1.05212
Q9UNP9 (PPIE)	Post-ETT	0.189375	-0.497305	0.876054	0.588835	0.946642	0.0686277	0.180587	-0.55113	0.906416
Q9UNP9 (PPIE)	Case	-0.0442854	-0.564946	0.476375	0.867601	0.988443	0.042864	-0.0501247	-0.576671	0.470791
Q9UNP9 (PPIE)	Control	0.159593	-0.258612	0.577798	0.45449	0.99974	0.0508139	0.161962	-0.274992	0.598313
Q9UNP9 (PPIE)	Interaction	-0.203878	-0.871698	0.463941	0.549602	0.960681	0.059016	-0.204236	-0.900107	0.48006
Q9UNQ2 (DIMT1)	Pre-ETT	0.167006	-0.424746	0.758758	0.580162	0.999549	0.0632822	0.181093	-0.425118	0.783591
Q9UNQ2 (DIMT1)	Post-ETT	-0.332395	-0.924147	0.259357	0.270924	0.936015	0.10455	-0.320465	-0.933287	0.326269
Q9UNQ2 (DIMT1)	Case	-0.467849	-0.977814	0.0421152	0.072161	0.96212	0.235276	-0.467798	-0.97154	0.0481011
Q9UNQ2 (DIMT1)	Control	0.0315517	-0.378062	0.441165	0.879998	0.99974	0.0399619	0.0385397	-0.395005	0.452545
Q9UNQ2 (DIMT1)	Interaction	-0.499401	-1.1535	0.154699	0.134544	0.960681	0.165648	-0.507411	-1.19501	0.186565
Q9UNS1 (TIMELESS)	Pre-ETT	-0.360965	-0.892265	0.170336	0.182993	0.999549	0.158929	-0.353544	-0.890659	0.180541
Q9UNS1 (TIMELESS)	Post-ETT	-0.313312	-0.844613	0.217988	0.24776	0.936015	0.118253	-0.2983	-0.846699	0.222952
Q9UNS1 (TIMELESS)	Case	0.00659708	-0.120645	0.13384	0.91906	0.993473	0.0153809	0.0058242	-0.130622	0.143189
Q9UNS1 (TIMELESS)	Control	-0.0410552	-0.143259	0.0611484	0.431096	0.99974	0.0181834	-0.0418388	-0.15077	0.0609251
Q9UNS1 (TIMELESS)	Interaction	0.0476522	-0.115554	0.210858	0.567144	0.960681	0.0198348	0.0493677	-0.117663	0.216704
Q9UNW1 (MINPP1)	Pre-ETT	-0.215624	-0.727287	0.29604	0.408826	0.999549	0.0791076	-0.222428	-0.697025	0.287727
Q9UNW1 (MINPP1)	Post-ETT	-0.377453	-0.889117	0.134211	0.148216	0.936015	0.177706	-0.373789	-0.875047	0.120016
Q9UNW1 (MINPP1)	Case	-0.032194	-0.359408	0.29502	0.847086	0.984033	0.0352567	-0.0347226	-0.375967	0.308368
Q9UNW1 (MINPP1)	Control	0.129635	-0.133189	0.39246	0.333679	0.99974	0.0459007	0.131312	-0.133741	0.396465
Q9UNW1 (MINPP1)	Interaction	-0.161829	-0.581527	0.257868	0.449809	0.960681	0.0544924	-0.165327	-0.597317	0.271763
Q9UNX3 (RPL26L1)	Pre-ETT	0.0574948	-0.512799	0.627788	0.843361	0.999549	0.0594723	0.0571563	-0.528395	0.641284
Q9UNX3 (RPL26L1)	Post-ETT	-0.0191835	-0.589477	0.55111	0.947434	0.997049	0.0579324	-0.0311548	-0.588601	0.563413
Q9UNX3 (RPL26L1)	Case	0.0451075	-0.517453	0.607668	0.875123	0.989226	0.0565499	0.0418408	-0.492816	0.608833
Q9UNX3 (RPL26L1)	Control	0.121786	-0.330073	0.573645	0.597324	0.99974	0.0542004	0.128354	-0.337763	0.578678
Q9UNX3 (RPL26L1)	Interaction	-0.0766783	-0.798239	0.644883	0.83501	0.98051	0.0581006	-0.0854486	-0.82548	0.655305
Q9UNZ2 (NSFL1C)	Pre-ETT	0.091263	-0.507801	0.690327	0.765256	0.999549	0.0619581	0.0794985	-0.525147	0.70656
Q9UNZ2 (NSFL1C)	Post-ETT	-0.179703	-0.778767	0.419361	0.556575	0.943115	0.0740589	-0.185738	-0.785571	0.425846
Q9UNZ2 (NSFL1C)	Case	0.0330425	-0.585478	0.651563	0.91661	0.992937	0.0670485	0.0243959	-0.587233	0.615413
Q9UNZ2 (NSFL1C)	Control	0.304009	-0.192799	0.800816	0.230392	0.99974	0.100056	0.307138	-0.185802	0.783569
Q9UNZ2 (NSFL1C)	Interaction	-0.270966	-1.0643	0.522371	0.503221	0.960681	0.083995	-0.275414	-1.08123	0.494678
Q9UNZ5 (C19orf53)	Pre-ETT	0.1043	-0.463403	0.672003	0.718779	0.999549	0.0663285	0.0787133	-0.489663	0.643132
Q9UNZ5 (C19orf53)	Post-ETT	0.0227822	-0.544921	0.590485	0.937308	0.997049	0.0594489	-0.00171884	-0.579826	0.576999
Q9UNZ5 (C19orf53)	Case	-0.194019	-0.497512	0.109475	0.210214	0.96212	0.0733126	-0.193867	-0.504606	0.138468
Q9UNZ5 (C19orf53)	Control	-0.112501	-0.356273	0.131271	0.365717	0.99974	0.0375117	-0.110706	-0.368441	0.143793
Q9UNZ5 (C19orf53)	Interaction	-0.0815179	-0.47079	0.307754	0.681485	0.963799	0.0358378	-0.080407	-0.485586	0.317501
Q9UP38 (FZD1)	Pre-ETT	0.0582319	-0.690966	0.80743	0.878919	0.999549	0.0587208	0.0522867	-0.654457	0.807935
Q9UP38 (FZD1)	Post-ETT	0.351647	-0.397551	1.10085	0.357605	0.936015	0.0887451	0.331793	-0.453266	1.10128
Q9UP38 (FZD1)	Case	0.226252	-0.129859	0.582363	0.213041	0.96212	0.065725	0.226831	-0.149497	0.597309
Q9UP38 (FZD1)	Control	-0.0671632	-0.353198	0.218872	0.645362	0.99974	0.0256965	-0.0620174	-0.353411	0.227277
Q9UP38 (FZD1)	Interaction	0.293415	-0.163346	0.750177	0.208014	0.960681	0.0654306	0.29163	-0.171725	0.765258
Q9UP52 (TFR2)	Pre-ETT	0.268737	-0.337486	0.874959	0.384932	0.999549	0.0883769	0.255795	-0.371017	0.884412
Q9UP52 (TFR2)	Post-ETT	0.335352	-0.270871	0.941574	0.278269	0.936015	0.115319	0.319341	-0.296811	0.918651
Q9UP52 (TFR2)	Case	0.0445749	-0.241887	0.331036	0.760381	0.974249	0.0336787	0.048428	-0.256775	0.336305
Q9UP52 (TFR2)	Control	-0.0220402	-0.252132	0.208051	0.851079	0.99974	0.0243334	-0.0232478	-0.260615	0.222736
Q9UP52 (TFR2)	Interaction	0.0666151	-0.300811	0.434042	0.722331	0.965803	0.0328751	0.0686386	-0.318905	0.444695
Q9UPQ9 (TNRC6B)	Pre-ETT	-0.266302	-0.764987	0.232383	0.295267	0.999549	0.101472	-0.252684	-0.780768	0.268521
Q9UPQ9 (TNRC6B)	Post-ETT	-0.293861	-0.792546	0.204824	0.24811	0.936015	0.105631	-0.2821	-0.785118	0.255839
Q9UPQ9 (TNRC6B)	Case	0.144312	-0.17631	0.464934	0.377681	0.96212	0.0635692	0.151234	-0.181517	0.481165
Q9UPQ9 (TNRC6B)	Control	0.171871	-0.0856592	0.429401	0.190859	0.99974	0.0724246	0.166957	-0.0947821	0.445152
Q9UPQ9 (TNRC6B)	Interaction	-0.027559	-0.438801	0.383683	0.895502	0.988345	0.0397003	-0.0185068	-0.464193	0.39848
Q9UPT5 (EXOC7)	Pre-ETT	-0.141719	-0.684877	0.401438	0.609078	0.999549	0.0665108	-0.125874	-0.629577	0.354974
Q9UPT5 (EXOC7)	Post-ETT	-0.127542	-0.670699	0.415616	0.645351	0.961477	0.0697757	-0.132505	-0.632934	0.387649
Q9UPT5 (EXOC7)	Case	0.00166291	-0.0362686	0.0395944	0.931526	0.996766	0.00529847	0.0023093	-0.0412804	0.0443011
Q9UPT5 (EXOC7)	Control	-0.0125148	-0.0429822	0.0179525	0.420774	0.99974	0.00547758	-0.0121559	-0.048898	0.022469
Q9UPT5 (EXOC7)	Interaction	0.0141777	-0.0344747	0.0628302	0.567898	0.960681	0.00616461	0.014765	-0.0414275	0.0704883
Q9UPT9 (USP22)	Pre-ETT	-0.208558	-0.756545	0.33943	0.455704	0.999549	0.0700739	-0.16714	-0.706053	0.353295
Q9UPT9 (USP22)	Post-ETT	-0.378609	-0.926597	0.169379	0.175687	0.936015	0.138816	-0.345867	-0.880204	0.182335
Q9UPT9 (USP22)	Case	-0.118803	-0.343578	0.105972	0.300239	0.96212	0.0452748	-0.1173	-0.348236	0.126492
Q9UPT9 (USP22)	Control	0.0512484	-0.129295	0.231792	0.577973	0.99974	0.0254823	0.0516847	-0.136591	0.240559
Q9UPT9 (USP22)	Interaction	-0.170051	-0.458356	0.118254	0.247662	0.960681	0.0520683	-0.173272	-0.468559	0.125285
Q9UPU3 (SORCS3)	Pre-ETT	0.460442	-0.326796	1.24768	0.251651	0.999549	0.120642	0.455385	-0.332809	1.25983
Q9UPU3 (SORCS3)	Post-ETT	0.407474	-0.379764	1.19471	0.310355	0.936015	0.109467	0.416309	-0.388558	1.18364
Q9UPU3 (SORCS3)	Case	-0.0862826	-0.366513	0.193947	0.546195	0.96212	0.0277361	-0.0819588	-0.37668	0.213274
Q9UPU3 (SORCS3)	Control	-0.0333148	-0.258401	0.191771	0.771746	0.99974	0.0201167	-0.0322644	-0.264767	0.194928
Q9UPU3 (SORCS3)	Interaction	-0.0529679	-0.412402	0.306466	0.772712	0.975902	0.0254612	-0.0547246	-0.426452	0.307216
Q9UPU3 (SORCS3)	Pre-ETT	0.992352	-0.798515	2.78322	0.277456	0.999549	0.107286	0.956294	-0.723077	2.72976
Q9UPU3 (SORCS3)	Post-ETT	0.874716	-0.916151	2.66558	0.338412	0.936015	0.106225	0.908297	-0.8352	2.68146
Q9UPU3 (SORCS3)	Case	-0.196558	-0.573174	0.180059	0.306349	0.96212	0.0240055	-0.194277	-0.614944	0.222975
Q9UPU3 (SORCS3)	Control	-0.078922	-0.381428	0.223584	0.609111	0.99974	0.0134582	-0.0779548	-0.411464	0.256763
Q9UPU3 (SORCS3)	Interaction	-0.117636	-0.600698	0.365427	0.633155	0.962822	0.016251	-0.119893	-0.632705	0.401126
Q9UPW6 (SATB2)	Pre-ETT	-0.0315365	-0.68655	0.623477	0.924819	0.999549	0.0603376	-0.0338583	-0.720121	0.628375
Q9UPW6 (SATB2)	Post-ETT	0.180238	-0.474776	0.835252	0.589668	0.946642	0.0703699	0.177692	-0.47719	0.835516
Q9UPW6 (SATB2)	Case	0.197423	-0.316721	0.711567	0.451694	0.96212	0.0610502	0.190211	-0.348778	0.72084
Q9UPW6 (SATB2)	Control	-0.0143515	-0.427322	0.398619	0.945696	0.99974	0.0393443	-0.0166948	-0.449233	0.422499
Q9UPW6 (SATB2)	Interaction	0.211774	-0.447686	0.871235	0.529082	0.960681	0.0590098	0.210557	-0.46384	0.901414
Q9UPW8 (UNC13A)	Pre-ETT	-0.0717894	-0.352625	0.209047	0.616357	0.999549	0.0422938	-0.0772263	-0.362872	0.211783
Q9UPW8 (UNC13A)	Post-ETT	-0.0932926	-0.374129	0.187543	0.514987	0.936107	0.0441536	-0.093493	-0.408599	0.21299
Q9UPW8 (UNC13A)	Case	-0.0206235	-0.196312	0.155065	0.818034	0.982875	0.0217348	-0.0200487	-0.218928	0.166374
Q9UPW8 (UNC13A)	Control	0.000879659	-0.140237	0.141996	0.990252	0.999781	0.0174944	0.00107774	-0.153055	0.152172
Q9UPW8 (UNC13A)	Interaction	-0.0215032	-0.246848	0.203842	0.85164	0.982869	0.0248134	-0.0219826	-0.263689	0.222546
Q9UPX0 (IGSF9B)	Pre-ETT	-0.50979	-1.06896	0.0493753	0.0739544	0.999549	0.285212	-0.513007	-1.05694	0.0437587
Q9UPX0 (IGSF9B)	Post-ETT	-0.625765	-1.18493	-0.0665991	0.0282783	0.82882	0.734106	-0.636057	-1.18052	-0.0889976
Q9UPX0 (IGSF9B)	Case	-0.111426	-0.595433	0.37258	0.651834	0.968281	0.0597668	-0.110011	-0.615958	0.378358
Q9UPX0 (IGSF9B)	Control	0.0045483	-0.384215	0.393312	0.981706	0.999781	0.0428286	0.00824524	-0.39767	0.41099
Q9UPX0 (IGSF9B)	Interaction	-0.115974	-0.73678	0.504831	0.714256	0.965548	0.0604296	-0.118883	-0.765444	0.533284
Q9UPX6 (MINAR1)	Pre-ETT	-0.0773665	-0.624059	0.469326	0.781497	0.999549	0.0619215	-0.0670645	-0.604129	0.463767
Q9UPX6 (MINAR1)	Post-ETT	-0.220093	-0.766785	0.3266	0.430076	0.936015	0.0764775	-0.19412	-0.727583	0.347261
Q9UPX6 (MINAR1)	Case	-0.17674	-0.524294	0.170814	0.318914	0.96212	0.0639765	-0.177405	-0.528046	0.171412
Q9UPX6 (MINAR1)	Control	-0.0340138	-0.313176	0.245148	0.811255	0.99974	0.0330883	-0.0385663	-0.320899	0.248302
Q9UPX6 (MINAR1)	Interaction	-0.142726	-0.588513	0.30306	0.53032	0.960681	0.0494442	-0.139186	-0.591715	0.31147
Q9UPY8 (MAPRE3)	Pre-ETT	-0.00668513	-0.579072	0.565701	0.981737	0.999549	0.0588371	-0.00254258	-0.570262	0.571557
Q9UPY8 (MAPRE3)	Post-ETT	-0.16118	-0.733566	0.411206	0.581009	0.946213	0.0628161	-0.154344	-0.746273	0.404803
Q9UPY8 (MAPRE3)	Case	-0.0180453	-0.457624	0.421533	0.935872	0.996766	0.0450285	-0.0182322	-0.475813	0.43501
Q9UPY8 (MAPRE3)	Control	0.13645	-0.216629	0.489528	0.448785	0.99974	0.0470228	0.136267	-0.244027	0.499395
Q9UPY8 (MAPRE3)	Interaction	-0.154495	-0.718315	0.409326	0.591228	0.960681	0.0562536	-0.154644	-0.755266	0.454934
Q9UPY8 (MAPRE3)	Pre-ETT	-0.10767	-0.578034	0.362693	0.653682	0.999549	0.0582292	-0.112216	-0.590201	0.380737
Q9UPY8 (MAPRE3)	Post-ETT	-0.199221	-0.669585	0.271142	0.406461	0.936015	0.0834648	-0.207704	-0.671869	0.289085
Q9UPY8 (MAPRE3)	Case	0.00384728	-0.184079	0.191774	0.967994	0.99751	0.0219456	0.00506951	-0.194578	0.199348
Q9UPY8 (MAPRE3)	Control	0.0953983	-0.0555478	0.246344	0.215456	0.99974	0.0380761	0.0933188	-0.0586151	0.255605
Q9UPY8 (MAPRE3)	Interaction	-0.091551	-0.332593	0.149491	0.456621	0.960681	0.029117	-0.0884162	-0.348464	0.152855
Q9UPZ6 (THSD7A)	Pre-ETT	-0.131289	-0.707868	0.445289	0.655386	0.999549	0.0712618	-0.140177	-0.73752	0.443072
Q9UPZ6 (THSD7A)	Post-ETT	-0.0944826	-0.671061	0.482096	0.748078	0.97796	0.0657235	-0.111177	-0.716454	0.451689
Q9UPZ6 (THSD7A)	Case	0.0208995	-0.0901337	0.131933	0.712188	0.974249	0.0133466	0.020661	-0.0943704	0.137018
Q9UPZ6 (THSD7A)	Control	-0.0159073	-0.105091	0.0732767	0.726647	0.99974	0.00956781	-0.0164441	-0.109941	0.0779876
Q9UPZ6 (THSD7A)	Interaction	0.0368068	-0.105609	0.179222	0.612473	0.960681	0.0135476	0.0350156	-0.110405	0.188467
Q9UPZ6 (THSD7A)	Pre-ETT	-0.0614261	-0.439812	0.31696	0.750352	0.999549	0.0735279	-0.143296	-0.663224	0.327012
Q9UPZ6 (THSD7A)	Post-ETT	-0.0340075	-0.412393	0.344378	0.860174	0.989025	0.0681412	-0.131275	-0.618855	0.368267
Q9UPZ6 (THSD7A)	Case	0.0328081	-0.0290457	0.094662	0.298529	0.96212	0.012517	0.0313307	-0.0375118	0.101244
Q9UPZ6 (THSD7A)	Control	0.00539015	-0.0442921	0.0550724	0.831606	0.99974	0.00701036	0.00529421	-0.0506084	0.0599361
Q9UPZ6 (THSD7A)	Interaction	0.027418	-0.0519181	0.106754	0.498184	0.960681	0.010186	0.0276252	-0.062044	0.117416
Q9UQ52 (CNTN6)	Pre-ETT	-0.209154	-0.763418	0.345111	0.459543	0.999549	0.073969	-0.209655	-0.746481	0.331422
Q9UQ52 (CNTN6)	Post-ETT	-0.185254	-0.739519	0.36901	0.512411	0.936107	0.0744973	-0.173399	-0.738164	0.39425
Q9UQ52 (CNTN6)	Case	-0.0223545	-0.110799	0.0660904	0.62033	0.964611	0.0107921	-0.0224824	-0.117506	0.0694456
Q9UQ52 (CNTN6)	Control	-0.0462537	-0.117294	0.024787	0.201918	0.99974	0.0168004	-0.0465398	-0.122604	0.0280181
Q9UQ52 (CNTN6)	Interaction	0.0238991	-0.0895438	0.137342	0.679674	0.963799	0.0113122	0.0240325	-0.104448	0.147467
Q9UQ53 (MGAT4B)	Pre-ETT	-0.175373	-0.783382	0.432637	0.571852	0.999549	0.0669917	-0.15309	-0.759822	0.463442
Q9UQ53 (MGAT4B)	Post-ETT	0.188627	-0.419383	0.796636	0.543153	0.940688	0.0783841	0.197008	-0.420114	0.814181
Q9UQ53 (MGAT4B)	Case	0.182897	-0.116418	0.482212	0.231056	0.96212	0.0673476	0.189431	-0.129438	0.485289
Q9UQ53 (MGAT4B)	Control	-0.181102	-0.421517	0.0593135	0.139832	0.99974	0.0692179	-0.178268	-0.424363	0.0799556
Q9UQ53 (MGAT4B)	Interaction	0.363999	-0.0199134	0.747912	0.0631263	0.960681	0.160486	0.355717	-0.0615522	0.767759
Q9UQ72 (PSG11)	Pre-ETT	-0.0818029	-0.612645	0.449039	0.762628	0.999549	0.0604281	-0.0115543	-0.554662	0.485917
Q9UQ72 (PSG11)	Post-ETT	0.0815748	-0.449267	0.612416	0.76327	0.980228	0.071563	0.161064	-0.364453	0.660237
Q9UQ72 (PSG11)	Case	0.129584	-0.116903	0.376071	0.302822	0.96212	0.0485057	0.127706	-0.117612	0.369339
Q9UQ72 (PSG11)	Control	-0.0337936	-0.231776	0.164189	0.737968	0.99974	0.0256416	-0.0337364	-0.237769	0.177271
Q9UQ72 (PSG11)	Interaction	0.163378	-0.152776	0.479531	0.311134	0.960681	0.0494483	0.164726	-0.173142	0.495271
Q9UQ74 (PSG8)	Pre-ETT	0.00112598	-0.608992	0.611244	0.997114	0.999549	0.0642865	-0.0063611	-0.606562	0.64297
Q9UQ74 (PSG8)	Post-ETT	-0.0265546	-0.636673	0.583563	0.932019	0.996865	0.0667725	-0.0455672	-0.668776	0.593759
Q9UQ74 (PSG8)	Case	0.102182	-0.372881	0.577245	0.673337	0.969779	0.0523696	0.0984522	-0.397438	0.61533
Q9UQ74 (PSG8)	Control	0.129863	-0.251717	0.511443	0.50475	0.99974	0.0457618	0.125878	-0.259835	0.52024
Q9UQ74 (PSG8)	Interaction	-0.0276806	-0.637014	0.581653	0.929053	0.991806	0.0489513	-0.0355881	-0.674352	0.583643
Q9UQ80 (PA2G4)	Pre-ETT	0.263474	-0.291999	0.818946	0.352549	0.999549	0.0883572	0.260052	-0.273438	0.829544
Q9UQ80 (PA2G4)	Post-ETT	-0.0543874	-0.60986	0.501085	0.847817	0.98735	0.0623905	-0.04583	-0.613177	0.51726
Q9UQ80 (PA2G4)	Case	-0.153263	-0.682754	0.376229	0.570499	0.96212	0.0651902	-0.156666	-0.683827	0.402077
Q9UQ80 (PA2G4)	Control	0.164598	-0.260699	0.589896	0.448126	0.99974	0.0595072	0.155692	-0.271514	0.566611
Q9UQ80 (PA2G4)	Interaction	-0.317861	-0.997007	0.361285	0.358973	0.960681	0.0893267	-0.305651	-0.983305	0.373353
Q9UQB8 (BAIAP2)	Pre-ETT	0.36659	-0.192338	0.925518	0.198616	0.999549	0.141181	0.378164	-0.193632	0.918101
Q9UQB8 (BAIAP2)	Post-ETT	0.449477	-0.109451	1.00841	0.114989	0.936015	0.208561	0.443437	-0.138228	0.99667
Q9UQB8 (BAIAP2)	Case	0.0538557	-0.0900693	0.197781	0.463312	0.96212	0.020898	0.0497085	-0.0974799	0.206872
Q9UQB8 (BAIAP2)	Control	-0.0290313	-0.144635	0.086572	0.622576	0.99974	0.0157079	-0.0286042	-0.151719	0.0935804
Q9UQB8 (BAIAP2)	Interaction	0.0828871	-0.101717	0.267491	0.378847	0.960681	0.0229381	0.0818242	-0.12015	0.276351
Q9UQC9 (CLCA2)	Pre-ETT	0.340859	-0.369108	1.05083	0.34671	0.999549	0.105874	0.329045	-0.436064	1.06394
Q9UQC9 (CLCA2)	Post-ETT	0.171764	-0.538203	0.881732	0.635372	0.959421	0.0699469	0.136722	-0.600171	0.855001
Q9UQC9 (CLCA2)	Case	-0.139073	-0.320794	0.0426469	0.133617	0.96212	0.0544233	-0.141407	-0.33116	0.0571341
Q9UQC9 (CLCA2)	Control	0.0300216	-0.11594	0.175983	0.686853	0.99974	0.0152611	0.0298425	-0.130379	0.184111
Q9UQC9 (CLCA2)	Interaction	-0.169095	-0.402176	0.0639864	0.155053	0.960681	0.0475988	-0.171661	-0.416088	0.0839842
Q9UQE7 (SMC3)	Pre-ETT	-0.0634134	-0.641605	0.514778	0.829799	0.999549	0.0657679	-0.0830536	-0.652677	0.50608
Q9UQE7 (SMC3)	Post-ETT	-0.210619	-0.78881	0.367572	0.475252	0.936107	0.0814783	-0.218768	-0.829422	0.382027
Q9UQE7 (SMC3)	Case	-0.0423842	-0.579092	0.494324	0.876995	0.989831	0.0531792	-0.0380622	-0.608051	0.496872
Q9UQE7 (SMC3)	Control	0.104821	-0.326273	0.535916	0.633669	0.99974	0.0481456	0.103019	-0.329205	0.56932
Q9UQE7 (SMC3)	Interaction	-0.147206	-0.835608	0.541197	0.675134	0.963799	0.0588896	-0.141603	-0.866938	0.551073
Q9UQM7 (CAMK2A)	Pre-ETT	-0.0625488	-0.643752	0.518655	0.832942	0.999549	0.0620134	-0.0787572	-0.659619	0.493829
Q9UQM7 (CAMK2A)	Post-ETT	-0.126775	-0.707978	0.454429	0.669004	0.966826	0.067749	-0.151367	-0.718832	0.423883
Q9UQM7 (CAMK2A)	Case	0.26013	-0.122732	0.642993	0.182969	0.96212	0.0922905	0.258894	-0.132865	0.652631
Q9UQM7 (CAMK2A)	Control	0.324356	0.0168335	0.631879	0.0387105	0.99974	0.272288	0.320091	0.00749615	0.627618
Q9UQM7 (CAMK2A)	Interaction	-0.0642259	-0.5553	0.426848	0.797691	0.977223	0.0435356	-0.063287	-0.561347	0.453708
Q9UQN3 (CHMP2B)	Pre-ETT	0.171778	-0.435619	0.779175	0.579376	0.999549	0.0714063	0.167271	-0.453489	0.777133
Q9UQN3 (CHMP2B)	Post-ETT	-0.0804643	-0.687861	0.526933	0.795138	0.98199	0.0637021	-0.0945282	-0.703012	0.524516
Q9UQN3 (CHMP2B)	Case	-0.158817	-0.712168	0.394534	0.573757	0.96212	0.0700321	-0.163275	-0.692765	0.425065
Q9UQN3 (CHMP2B)	Control	0.0934253	-0.351037	0.537888	0.680353	0.99974	0.0510961	0.0928101	-0.372692	0.561002
Q9UQN3 (CHMP2B)	Interaction	-0.252242	-0.961991	0.457507	0.486076	0.960681	0.0743794	-0.259657	-1.01865	0.478981
Q9UQQ1 (NAALADL1)	Pre-ETT	0.240527	-0.357095	0.838149	0.430209	0.999549	0.0858802	0.242191	-0.35909	0.824305
Q9UQQ1 (NAALADL1)	Post-ETT	0.0379113	-0.55971	0.635533	0.901051	0.993489	0.0652284	0.0445687	-0.579598	0.650016
Q9UQQ1 (NAALADL1)	Case	-0.0336208	-0.434738	0.367497	0.869511	0.988533	0.0418259	-0.0360644	-0.453648	0.372823
Q9UQQ1 (NAALADL1)	Control	0.168995	-0.15319	0.49118	0.303925	0.99974	0.0552757	0.165821	-0.150494	0.481645
Q9UQQ1 (NAALADL1)	Interaction	-0.202616	-0.717104	0.311873	0.44019	0.960681	0.0559043	-0.196502	-0.701754	0.316476
Q9UQQ2 (SH2B3)	Pre-ETT	1.52058	-0.0604491	3.10161	0.0594262	0.995608	0.399017	1.50685	-0.0341905	3.03304
Q9UQQ2 (SH2B3)	Post-ETT	1.66729	0.0862614	3.24832	0.0387436	0.871068	0.598	1.66649	0.158615	3.15734
Q9UQQ2 (SH2B3)	Case	0.130518	-0.083237	0.344274	0.231405	0.96212	0.0173794	0.128737	-0.108617	0.35938
Q9UQQ2 (SH2B3)	Control	-0.016192	-0.187884	0.1555	0.853354	0.99974	0.00738426	-0.0161195	-0.204243	0.17477
Q9UQQ2 (SH2B3)	Interaction	0.14671	-0.12746	0.420881	0.294276	0.960681	0.0142	0.147543	-0.156282	0.449153
Q9Y216 (MTMR7)	Pre-ETT	0.0372773	-0.62791	0.702465	0.912539	0.999549	0.055571	0.0196093	-0.670519	0.678389
Q9Y216 (MTMR7)	Post-ETT	0.249585	-0.415602	0.914773	0.462097	0.936107	0.0703838	0.218005	-0.44473	0.900176
Q9Y216 (MTMR7)	Case	0.173415	-0.08207	0.428899	0.1834	0.96212	0.0583601	0.174919	-0.0832238	0.427264
Q9Y216 (MTMR7)	Control	-0.0388935	-0.244104	0.166317	0.710286	0.99974	0.0201121	-0.0394873	-0.257263	0.174325
Q9Y216 (MTMR7)	Interaction	0.212308	-0.115386	0.540002	0.204145	0.960681	0.0531462	0.207803	-0.130008	0.562753
Q9Y219 (JAG2)	Pre-ETT	0.214728	-0.315267	0.744723	0.427148	0.999549	0.0877328	0.211456	-0.308617	0.761437
Q9Y219 (JAG2)	Post-ETT	0.14225	-0.387745	0.672244	0.598853	0.948473	0.0714238	0.147444	-0.368081	0.680097
Q9Y219 (JAG2)	Case	-0.0977475	-0.269142	0.0736471	0.263661	0.96212	0.0377458	-0.0991	-0.279099	0.0869752
Q9Y219 (JAG2)	Control	-0.0252689	-0.162936	0.112399	0.719033	0.99974	0.017652	-0.0252538	-0.166819	0.122115
Q9Y219 (JAG2)	Interaction	-0.0724786	-0.292316	0.147359	0.51816	0.960681	0.0257014	-0.0743655	-0.304296	0.158302
Q9Y221 (NIP7)	Pre-ETT	0.681192	-0.837324	2.19971	0.379281	0.999549	0.0796185	0.708393	-0.846364	2.25551
Q9Y221 (NIP7)	Post-ETT	0.292815	-1.2257	1.81133	0.705476	0.97029	0.0580504	0.30664	-1.12595	1.85826
Q9Y221 (NIP7)	Case	-0.306213	-0.661723	0.0492978	0.0913766	0.96212	0.0523276	-0.30857	-0.691546	0.0734478
Q9Y221 (NIP7)	Control	0.082165	-0.203388	0.367718	0.572781	0.99974	0.0121909	0.0776854	-0.230304	0.409165
Q9Y221 (NIP7)	Interaction	-0.388378	-0.844369	0.0676136	0.0950493	0.960681	0.0463895	-0.390733	-0.889009	0.113642
Q9Y223 (GNE)	Pre-ETT	-0.144735	-0.60879	0.31932	0.541003	0.999549	0.0626995	-0.16586	-0.701129	0.340234
Q9Y223 (GNE)	Post-ETT	-0.0891225	-0.553177	0.374932	0.706609	0.971274	0.0566872	-0.104251	-0.633294	0.398514
Q9Y223 (GNE)	Case	0.0903257	-0.199166	0.379817	0.540843	0.96212	0.0422833	0.0874171	-0.211076	0.384208
Q9Y223 (GNE)	Control	0.0347133	-0.197812	0.267238	0.769828	0.99974	0.029232	0.0306607	-0.213749	0.276618
Q9Y223 (GNE)	Interaction	0.0556124	-0.3157	0.426925	0.769103	0.974956	0.0369287	0.0618094	-0.342836	0.44823
Q9Y224 (RTRAF)	Pre-ETT	0.679311	-0.187907	1.54653	0.124714	0.999549	0.205786	0.679434	-0.217031	1.56857
Q9Y224 (RTRAF)	Post-ETT	1.01486	0.147644	1.88208	0.0218107	0.770559	0.921846	1.01427	0.143198	1.86775
Q9Y224 (RTRAF)	Case	0.376313	-0.0768425	0.829469	0.103608	0.96212	0.129759	0.376401	-0.0818874	0.834854
Q9Y224 (RTRAF)	Control	0.0407628	-0.323221	0.404746	0.826262	0.99974	0.0272807	0.0467781	-0.336069	0.420463
Q9Y224 (RTRAF)	Interaction	0.33555	-0.245684	0.916785	0.257845	0.960681	0.066171	0.336735	-0.271044	0.940621
Q9Y225 (RNF24)	Pre-ETT	-0.0934519	-0.557794	0.370891	0.693245	0.999549	0.075478	-0.16978	-0.736367	0.330751
Q9Y225 (RNF24)	Post-ETT	0.1023	-0.362042	0.566643	0.665884	0.966464	0.0631479	0.0246755	-0.548304	0.528129
Q9Y225 (RNF24)	Case	0.172669	-0.00535196	0.35069	0.0572967	0.96212	0.126729	0.170648	-0.0115168	0.356304
Q9Y225 (RNF24)	Control	-0.0230831	-0.166073	0.119907	0.751698	0.99974	0.0180872	-0.0225224	-0.178985	0.127935
Q9Y225 (RNF24)	Interaction	0.195752	-0.0325844	0.424089	0.0929047	0.960681	0.0839312	0.196987	-0.0474267	0.424416
Q9Y231 (FUT9)	Pre-ETT	-0.323586	-0.887196	0.240024	0.260472	0.999549	0.137135	-0.340221	-0.905007	0.224924
Q9Y231 (FUT9)	Post-ETT	-0.276962	-0.840572	0.286648	0.335478	0.936015	0.115775	-0.312413	-0.85831	0.274884
Q9Y231 (FUT9)	Case	-0.033559	-0.31524	0.248122	0.815368	0.982247	0.0356872	-0.0298592	-0.3238	0.254411
Q9Y231 (FUT9)	Control	-0.0801834	-0.306435	0.146068	0.4873	0.99974	0.0384384	-0.0784946	-0.318628	0.161948
Q9Y231 (FUT9)	Interaction	0.0466245	-0.31467	0.407919	0.800322	0.977223	0.0373021	0.0463742	-0.34485	0.428151
Q9Y235 (APOBEC2)	Pre-ETT	0.00689831	-0.487938	0.501734	0.978202	0.999549	0.0511281	0.0119745	-0.481488	0.506636
Q9Y235 (APOBEC2)	Post-ETT	0.150266	-0.34457	0.645103	0.551723	0.942933	0.0637923	0.139956	-0.378446	0.641755
Q9Y235 (APOBEC2)	Case	0.163134	-0.216616	0.542884	0.399806	0.96212	0.0589548	0.161476	-0.239237	0.565565
Q9Y235 (APOBEC2)	Control	0.0197661	-0.285256	0.324789	0.898932	0.99974	0.0363579	0.0225483	-0.286801	0.338676
Q9Y235 (APOBEC2)	Interaction	0.143368	-0.343714	0.63045	0.564008	0.960681	0.0511461	0.142576	-0.378587	0.649214
Q9Y237 (PIN4)	Pre-ETT	-0.0595706	-0.663179	0.544037	0.846622	0.999549	0.061056	-0.0797056	-0.679175	0.531764
Q9Y237 (PIN4)	Post-ETT	-0.403017	-1.00663	0.200591	0.19066	0.936015	0.150657	-0.40805	-1.02388	0.231318
Q9Y237 (PIN4)	Case	-0.159228	-0.735546	0.41709	0.588157	0.96212	0.0714103	-0.157132	-0.726565	0.422561
Q9Y237 (PIN4)	Control	0.184219	-0.278691	0.647128	0.435401	0.99974	0.0673518	0.183114	-0.277333	0.640842
Q9Y237 (PIN4)	Interaction	-0.343446	-1.08265	0.395761	0.362492	0.960681	0.0997845	-0.343101	-1.04803	0.404345
Q9Y240 (CLEC11A)	Pre-ETT	-0.305393	-0.913413	0.302627	0.324899	0.999549	0.0883993	-0.289283	-0.946918	0.350126
Q9Y240 (CLEC11A)	Post-ETT	-0.275097	-0.883117	0.332923	0.375197	0.936015	0.081029	-0.24218	-0.913687	0.419121
Q9Y240 (CLEC11A)	Case	0.135885	-0.128639	0.400408	0.314018	0.96212	0.0420675	0.135342	-0.152104	0.42898
Q9Y240 (CLEC11A)	Control	0.105589	-0.106882	0.318059	0.330047	0.99974	0.0354354	0.105893	-0.122032	0.326293
Q9Y240 (CLEC11A)	Interaction	0.030296	-0.308992	0.369584	0.861071	0.984676	0.0277333	0.0315511	-0.32176	0.395442
Q9Y240 (CLEC11A)	Pre-ETT	-0.351855	-1.00369	0.299975	0.290065	0.999549	0.0950323	-0.345845	-0.996543	0.32628
Q9Y240 (CLEC11A)	Post-ETT	-0.220526	-0.872356	0.431304	0.507272	0.936107	0.070283	-0.198871	-0.894197	0.500847
Q9Y240 (CLEC11A)	Case	0.193272	-0.0969047	0.483449	0.191745	0.96212	0.0577673	0.185918	-0.121973	0.499715
Q9Y240 (CLEC11A)	Control	0.0619429	-0.171133	0.295019	0.602446	0.99974	0.0265392	0.0630411	-0.182367	0.304439
Q9Y240 (CLEC11A)	Interaction	0.131329	-0.240863	0.503521	0.489201	0.960681	0.0358193	0.127801	-0.253956	0.520166
Q9Y243 (AKT3)	Pre-ETT	-0.410361	-1.07077	0.250053	0.223277	0.999549	0.125469	-0.422206	-1.08412	0.243193
Q9Y243 (AKT3)	Post-ETT	-0.0360947	-0.696508	0.624319	0.914693	0.995162	0.0628605	-0.0567229	-0.730328	0.597056
Q9Y243 (AKT3)	Case	0.350928	-0.172828	0.874684	0.189109	0.96212	0.113579	0.344161	-0.208237	0.899102
Q9Y243 (AKT3)	Control	-0.023338	-0.444029	0.397353	0.913417	0.99974	0.0438659	-0.0278925	-0.469843	0.43773
Q9Y243 (AKT3)	Interaction	0.374266	-0.297523	1.04606	0.274863	0.960681	0.108626	0.367637	-0.361338	1.08199
Q9Y251 (HPSE)	Pre-ETT	-0.227661	-0.744362	0.289039	0.387823	0.999549	0.0847143	-0.210898	-0.716887	0.284511
Q9Y251 (HPSE)	Post-ETT	-0.402289	-0.91899	0.114412	0.127017	0.936015	0.235422	-0.393553	-0.907664	0.106147
Q9Y251 (HPSE)	Case	-0.0820274	-0.242977	0.0789227	0.31785	0.96212	0.0342307	-0.0831233	-0.253991	0.0857143
Q9Y251 (HPSE)	Control	0.0926	-0.0366782	0.221878	0.160351	0.99974	0.0455612	0.0913063	-0.0468643	0.232318
Q9Y251 (HPSE)	Interaction	-0.174627	-0.381068	0.0318133	0.0973325	0.960681	0.0765596	-0.175073	-0.405384	0.0547061
Q9Y253 (POLH)	Pre-ETT	-0.0245999	-0.473739	0.42454	0.914512	0.999549	0.0616507	-0.0614448	-0.558614	0.411978
Q9Y253 (POLH)	Post-ETT	-0.0190398	-0.468179	0.4301	0.933783	0.996865	0.0572684	-0.0619808	-0.531484	0.438923
Q9Y253 (POLH)	Case	-0.0494128	-0.150496	0.0516704	0.338015	0.96212	0.0190019	-0.0489745	-0.157652	0.0604381
Q9Y253 (POLH)	Control	-0.0549728	-0.136165	0.0262191	0.184496	0.99974	0.0237854	-0.0551354	-0.138231	0.0383897
Q9Y253 (POLH)	Interaction	0.00556006	-0.124093	0.135213	0.933016	0.991806	0.0126833	0.00651841	-0.134577	0.143042
Q9Y258 (CCL26)	Pre-ETT	0.151497	-0.449779	0.752772	0.621426	0.999549	0.072597	0.133618	-0.46304	0.723961
Q9Y258 (CCL26)	Post-ETT	0.139472	-0.461803	0.740748	0.649373	0.964886	0.0763073	0.12521	-0.494196	0.73662
Q9Y258 (CCL26)	Case	-0.0227441	-0.388234	0.342746	0.902925	0.992555	0.0413782	-0.0250763	-0.398224	0.367059
Q9Y258 (CCL26)	Control	-0.0107194	-0.304288	0.282849	0.942947	0.99974	0.0310094	-0.0146806	-0.312772	0.282013
Q9Y258 (CCL26)	Interaction	-0.0120247	-0.480816	0.456766	0.959904	0.994761	0.0391615	-0.00384456	-0.503685	0.474561
Q9Y259 (CHKB)	Pre-ETT	0.386647	-0.145943	0.919238	0.15477	0.999549	0.164517	0.379894	-0.136859	0.923777
Q9Y259 (CHKB)	Post-ETT	0.363555	-0.169035	0.896145	0.180928	0.936015	0.124698	0.367898	-0.168033	0.916559
Q9Y259 (CHKB)	Case	0.0191186	-0.357103	0.39534	0.920662	0.993665	0.0428175	0.0216929	-0.376331	0.409483
Q9Y259 (CHKB)	Control	0.0422106	-0.259978	0.344399	0.784259	0.99974	0.0328017	0.0420916	-0.277145	0.35885
Q9Y259 (CHKB)	Interaction	-0.023092	-0.505649	0.459465	0.925275	0.991806	0.0383651	-0.0177661	-0.526781	0.491495
Q9Y264 (ANGPT4)	Pre-ETT	-0.226134	-0.781536	0.329268	0.424867	0.999549	0.0816166	-0.241748	-0.807246	0.334411
Q9Y264 (ANGPT4)	Post-ETT	-0.139876	-0.695279	0.415526	0.621581	0.957515	0.0682957	-0.142813	-0.699203	0.412318
Q9Y264 (ANGPT4)	Case	0.0657895	-0.2734	0.404979	0.703829	0.974249	0.0387755	0.0673617	-0.277224	0.40878
Q9Y264 (ANGPT4)	Control	-0.0204678	-0.292911	0.251975	0.882938	0.99974	0.0308035	-0.0174945	-0.311102	0.255066
Q9Y264 (ANGPT4)	Interaction	0.0862574	-0.3488	0.521314	0.697575	0.963799	0.0427231	0.0933194	-0.371716	0.542305
Q9Y265 (RUVBL1)	Pre-ETT	0.180131	-0.377874	0.738137	0.526929	0.999549	0.0735913	0.188367	-0.404971	0.762525
Q9Y265 (RUVBL1)	Post-ETT	0.235225	-0.322781	0.79323	0.408683	0.936015	0.076136	0.235891	-0.318524	0.818661
Q9Y265 (RUVBL1)	Case	0.113167	-0.168159	0.394492	0.43045	0.96212	0.0408745	0.116019	-0.161013	0.387519
Q9Y265 (RUVBL1)	Control	0.0580733	-0.167893	0.284039	0.614464	0.99974	0.0255415	0.0540695	-0.180092	0.277981
Q9Y265 (RUVBL1)	Interaction	0.0550935	-0.305745	0.415932	0.764749	0.974956	0.0294288	0.0505488	-0.300748	0.444236
Q9Y266 (NUDC)	Pre-ETT	-0.151072	-0.740073	0.43793	0.615171	0.999549	0.0737706	-0.149817	-0.724671	0.435766
Q9Y266 (NUDC)	Post-ETT	-0.176017	-0.765019	0.412985	0.558068	0.943115	0.0761951	-0.176085	-0.759434	0.414149
Q9Y266 (NUDC)	Case	-0.00727347	-0.14073	0.126183	0.914932	0.992937	0.0147757	-0.00903873	-0.15109	0.135711
Q9Y266 (NUDC)	Control	0.0176717	-0.0895231	0.124866	0.746611	0.99974	0.0125243	0.017217	-0.0920538	0.13052
Q9Y266 (NUDC)	Interaction	-0.0249451	-0.196121	0.146231	0.775168	0.976645	0.0163093	-0.0258113	-0.203682	0.157992
Q9Y266 (NUDC)	Pre-ETT	-0.0342014	-0.641214	0.572812	0.912067	0.999549	0.058862	-0.0373915	-0.638054	0.587473
Q9Y266 (NUDC)	Post-ETT	-0.286911	-0.893924	0.320102	0.35424	0.936015	0.104614	-0.290657	-0.926521	0.329754
Q9Y266 (NUDC)	Case	-0.089664	-0.563471	0.384143	0.710707	0.974249	0.0532918	-0.0921792	-0.567686	0.399722
Q9Y266 (NUDC)	Control	0.163045	-0.217526	0.543616	0.40108	0.99974	0.0535279	0.161168	-0.22958	0.559634
Q9Y266 (NUDC)	Interaction	-0.252709	-0.860432	0.355014	0.415066	0.960681	0.0714721	-0.254794	-0.873616	0.386897
Q9Y274 (ST3GAL6)	Pre-ETT	-0.307757	-0.963143	0.347628	0.357383	0.999549	0.102253	-0.31638	-0.903147	0.304318
Q9Y274 (ST3GAL6)	Post-ETT	-0.248678	-0.904063	0.406708	0.457068	0.936107	0.0953037	-0.25807	-0.920914	0.407566
Q9Y274 (ST3GAL6)	Case	0.0318819	-0.0837863	0.14755	0.589039	0.96212	0.0147835	0.0323779	-0.0956845	0.15737
Q9Y274 (ST3GAL6)	Control	-0.0271976	-0.120105	0.0657093	0.566129	0.99974	0.0112192	-0.0267008	-0.125474	0.0763453
Q9Y274 (ST3GAL6)	Interaction	0.0590796	-0.0892809	0.20744	0.435103	0.960681	0.0152771	0.0586435	-0.0998657	0.220013
Q9Y275 (TNFSF13B)	Pre-ETT	-0.12894	-0.739809	0.481929	0.679092	0.999549	0.069883	-0.10477	-0.728402	0.47592
Q9Y275 (TNFSF13B)	Post-ETT	-0.154416	-0.765286	0.456453	0.620288	0.956792	0.0692071	-0.119029	-0.742087	0.47926
Q9Y275 (TNFSF13B)	Case	0.0306408	-0.238165	0.299446	0.823213	0.983999	0.0301313	0.0337334	-0.244076	0.31724
Q9Y275 (TNFSF13B)	Control	0.0561172	-0.159792	0.272027	0.610461	0.99974	0.0289276	0.055015	-0.169443	0.275114
Q9Y275 (TNFSF13B)	Interaction	-0.0254765	-0.370257	0.319304	0.884849	0.985491	0.0319458	-0.0231009	-0.381077	0.336779
Q9Y279 (VSIG4)	Pre-ETT	-0.242949	-0.752533	0.266635	0.350082	0.999549	0.0780584	-0.231539	-0.757976	0.305436
Q9Y279 (VSIG4)	Post-ETT	-0.207423	-0.717007	0.302161	0.424992	0.936015	0.0774263	-0.202884	-0.714616	0.348739
Q9Y279 (VSIG4)	Case	0.113027	-0.0713276	0.297381	0.229501	0.96212	0.0451921	0.116007	-0.0811682	0.313283
Q9Y279 (VSIG4)	Control	0.077501	-0.0705762	0.225578	0.304981	0.99974	0.0269422	0.0783171	-0.0826371	0.238446
Q9Y279 (VSIG4)	Interaction	0.035526	-0.200934	0.271986	0.768401	0.974956	0.0231263	0.0373382	-0.225256	0.28717
Q9Y286 (SIGLEC7)	Pre-ETT	-0.103176	-0.691825	0.485472	0.731195	0.999549	0.0612211	-0.0968219	-0.684024	0.479399
Q9Y286 (SIGLEC7)	Post-ETT	0.0583059	-0.530343	0.646955	0.84607	0.98735	0.0635372	0.0625916	-0.535875	0.662027
Q9Y286 (SIGLEC7)	Case	0.0261542	-0.194466	0.246775	0.816266	0.982378	0.0223654	0.0267163	-0.202735	0.252232
Q9Y286 (SIGLEC7)	Control	-0.135328	-0.312535	0.0418786	0.134452	0.99974	0.0561636	-0.135162	-0.317436	0.0473608
Q9Y286 (SIGLEC7)	Interaction	0.161482	-0.121494	0.444459	0.263368	0.960681	0.0412511	0.163924	-0.128489	0.461383
Q9Y287 (ITM2B)	Pre-ETT	0.39954	-0.176997	0.976078	0.174383	0.999549	0.141339	0.399124	-0.181623	0.979213
Q9Y287 (ITM2B)	Post-ETT	0.564655	-0.0118823	1.14119	0.0549123	0.896215	0.388269	0.561504	-0.0303891	1.17793
Q9Y287 (ITM2B)	Case	0.0975926	-0.210836	0.406021	0.535147	0.96212	0.0388034	0.102297	-0.237344	0.428141
Q9Y287 (ITM2B)	Control	-0.0675224	-0.315258	0.180213	0.5932	0.99974	0.0285368	-0.0704913	-0.323648	0.184579
Q9Y287 (ITM2B)	Interaction	0.165115	-0.230487	0.560717	0.413333	0.960681	0.0469794	0.170016	-0.226339	0.573283
Q9Y294 (ASF1A)	Pre-ETT	0.0163595	-0.186415	0.219134	0.874357	0.999549	0.0284379	0.0118034	-0.213344	0.232265
Q9Y294 (ASF1A)	Post-ETT	0.0452742	-0.1575	0.248049	0.66167	0.966464	0.0289038	0.0412246	-0.193032	0.245854
Q9Y294 (ASF1A)	Case	0.0569149	-0.0581594	0.171989	0.332354	0.96212	0.0248681	0.0591049	-0.0642747	0.182061
Q9Y294 (ASF1A)	Control	0.0280002	-0.0644298	0.12043	0.552686	0.99974	0.0138011	0.0279009	-0.0715295	0.132571
Q9Y294 (ASF1A)	Interaction	0.0289148	-0.118684	0.176514	0.701009	0.965356	0.0172209	0.0274983	-0.136049	0.188607
Q9Y295 (DRG1)	Pre-ETT	0.0664953	-0.54456	0.67755	0.831105	0.999549	0.0587619	0.0634639	-0.519547	0.664268
Q9Y295 (DRG1)	Post-ETT	-0.257185	-0.86824	0.35387	0.409415	0.936015	0.0812681	-0.256852	-0.851811	0.350311
Q9Y295 (DRG1)	Case	-0.185204	-0.655286	0.284878	0.440002	0.96212	0.0648363	-0.188646	-0.656338	0.313467
Q9Y295 (DRG1)	Control	0.138477	-0.239102	0.516056	0.472255	0.99974	0.0481684	0.137665	-0.238509	0.512341
Q9Y295 (DRG1)	Interaction	-0.323681	-0.926626	0.279265	0.292721	0.960681	0.0826353	-0.321266	-0.933272	0.287502
Q9Y296 (TRAPPC4)	Pre-ETT	-0.0824872	-0.76503	0.600056	0.81276	0.999549	0.0621041	-0.0892805	-0.774567	0.603214
Q9Y296 (TRAPPC4)	Post-ETT	0.0224001	-0.660143	0.704943	0.948713	0.997049	0.0675701	0.0109824	-0.671294	0.695793
Q9Y296 (TRAPPC4)	Case	0.160895	-0.458165	0.779955	0.610473	0.964611	0.0636128	0.162107	-0.480588	0.805134
Q9Y296 (TRAPPC4)	Control	0.0560077	-0.441233	0.553249	0.825276	0.99974	0.0476364	0.0610512	-0.445451	0.569998
Q9Y296 (TRAPPC4)	Interaction	0.104887	-0.689143	0.898917	0.795712	0.977223	0.0590378	0.100339	-0.726016	0.963207
Q9Y2B5 (VPS9D1)	Pre-ETT	-0.0560592	-0.767329	0.655211	0.877235	0.999549	0.063514	-0.0428793	-0.721885	0.66743
Q9Y2B5 (VPS9D1)	Post-ETT	-0.0265278	-0.737797	0.684742	0.941727	0.997049	0.062308	-0.0273622	-0.684329	0.62696
Q9Y2B5 (VPS9D1)	Case	0.0317596	-0.0271406	0.0906598	0.290588	0.96212	0.00973308	0.0326206	-0.0367352	0.0982514
Q9Y2B5 (VPS9D1)	Control	0.0022283	-0.0450815	0.0495381	0.926448	0.99974	0.00504101	0.00322918	-0.0533436	0.0580676
Q9Y2B5 (VPS9D1)	Interaction	0.0295313	-0.0460164	0.105079	0.443592	0.960681	0.00822439	0.0288584	-0.0579815	0.118454
Q9Y2C2 (UST)	Pre-ETT	-0.477999	-1.03948	0.0834849	0.0952077	0.999549	0.214162	-0.467606	-1.03703	0.108904
Q9Y2C2 (UST)	Post-ETT	-0.408563	-0.970046	0.152921	0.153821	0.936015	0.14554	-0.405634	-1.0008	0.168216
Q9Y2C2 (UST)	Case	-0.0286936	-0.310847	0.25346	0.842014	0.984033	0.0285044	-0.0323543	-0.324099	0.269907
Q9Y2C2 (UST)	Control	-0.0981297	-0.324761	0.128502	0.396076	0.99974	0.0329158	-0.0986125	-0.331078	0.133249
Q9Y2C2 (UST)	Interaction	0.0694361	-0.292465	0.431338	0.706881	0.965548	0.0318081	0.0720361	-0.318562	0.437796
Q9Y2C3 (B3GALT5)	Pre-ETT	0.80659	-0.760748	2.37393	0.313145	0.999549	0.0948621	0.781715	-0.718893	2.35994
Q9Y2C3 (B3GALT5)	Post-ETT	0.579613	-0.987726	2.14695	0.468569	0.936107	0.0802329	0.57402	-1.09429	2.15346
Q9Y2C3 (B3GALT5)	Case	-0.0506482	-0.444964	0.343667	0.801235	0.980497	0.0166644	-0.0462249	-0.451129	0.373391
Q9Y2C3 (B3GALT5)	Control	0.176329	-0.140393	0.493051	0.275196	0.99974	0.022045	0.178262	-0.170693	0.513954
Q9Y2C3 (B3GALT5)	Interaction	-0.226977	-0.732741	0.278787	0.379079	0.960681	0.0236326	-0.231177	-0.769364	0.305532
Q9Y2C4 (EXOG)	Pre-ETT	0.123111	-0.49653	0.742752	0.696975	0.999549	0.068688	0.151112	-0.460767	0.696419
Q9Y2C4 (EXOG)	Post-ETT	0.177898	-0.441743	0.797539	0.573637	0.946213	0.0808717	0.21868	-0.402929	0.7618
Q9Y2C4 (EXOG)	Case	0.0335992	-0.0407532	0.107952	0.375784	0.96212	0.012272	0.0328817	-0.0493011	0.115324
Q9Y2C4 (EXOG)	Control	-0.0211882	-0.0809095	0.038533	0.486826	0.99974	0.00825102	-0.022021	-0.087566	0.0423796
Q9Y2C4 (EXOG)	Interaction	0.0547874	-0.0405798	0.150155	0.260175	0.960681	0.0154837	0.056569	-0.0463538	0.161653
Q9Y2D0 (CA5B)	Pre-ETT	-0.04441	-0.694086	0.605266	0.89342	0.999549	0.0611899	-0.038452	-0.689887	0.62505
Q9Y2D0 (CA5B)	Post-ETT	0.305403	-0.344273	0.955079	0.356868	0.936015	0.0924421	0.30452	-0.368644	0.977195
Q9Y2D0 (CA5B)	Case	0.379983	-0.0832475	0.843213	0.107893	0.96212	0.164765	0.387146	-0.103889	0.868131
Q9Y2D0 (CA5B)	Control	0.03017	-0.341906	0.402246	0.873728	0.99974	0.0389613	0.0253655	-0.354412	0.421678
Q9Y2D0 (CA5B)	Interaction	0.349813	-0.244344	0.94397	0.248526	0.960681	0.0980789	0.358722	-0.283609	0.969852
Q9Y2D1 (ATF5)	Pre-ETT	-0.327221	-0.856808	0.202367	0.225888	0.999549	0.13686	-0.322654	-0.84465	0.197954
Q9Y2D1 (ATF5)	Post-ETT	-0.388269	-0.917856	0.141319	0.150732	0.936015	0.178492	-0.389726	-0.901681	0.15208
Q9Y2D1 (ATF5)	Case	0.0110582	-0.151179	0.173295	0.893725	0.990896	0.0185566	0.0120444	-0.161421	0.182602
Q9Y2D1 (ATF5)	Control	0.0721061	-0.0582059	0.202418	0.278136	0.99974	0.0283985	0.0753693	-0.0597906	0.210957
Q9Y2D1 (ATF5)	Interaction	-0.0610479	-0.269139	0.147044	0.565294	0.960681	0.0227166	-0.0642897	-0.274639	0.154369
Q9Y2D1 (ATF5)	Pre-ETT	0.308363	-0.256851	0.873578	0.284937	0.999549	0.092664	0.290588	-0.280442	0.882525
Q9Y2D1 (ATF5)	Post-ETT	0.43037	-0.134844	0.995585	0.135602	0.936015	0.151839	0.414426	-0.164621	0.982976
Q9Y2D1 (ATF5)	Case	0.0838378	-0.364649	0.532325	0.714078	0.974249	0.0498454	0.0870081	-0.37579	0.546234
Q9Y2D1 (ATF5)	Control	-0.0381694	-0.398403	0.322064	0.835485	0.99974	0.0369789	-0.0351657	-0.404903	0.35272
Q9Y2D1 (ATF5)	Interaction	0.122007	-0.45324	0.697254	0.67763	0.963799	0.0510008	0.119482	-0.468624	0.712443
Q9Y2E5 (MAN2B2)	Pre-ETT	-0.125645	-0.808876	0.557587	0.718523	0.999549	0.0695374	-0.119149	-0.816343	0.585702
Q9Y2E5 (MAN2B2)	Post-ETT	0.0827574	-0.600474	0.765989	0.812344	0.982686	0.0644289	0.094177	-0.605976	0.803109
Q9Y2E5 (MAN2B2)	Case	0.134263	-0.115149	0.383676	0.291387	0.96212	0.0439952	0.134853	-0.113063	0.3929
Q9Y2E5 (MAN2B2)	Control	-0.0741389	-0.274472	0.126194	0.468243	0.99974	0.0255919	-0.0724795	-0.277206	0.136686
Q9Y2E5 (MAN2B2)	Interaction	0.208402	-0.111504	0.528308	0.201668	0.960681	0.0575146	0.206526	-0.114387	0.533393
Q9Y2G1 (MYRF)	Pre-ETT	-0.0816144	-0.687772	0.524543	0.791862	0.999549	0.0571144	-0.0708091	-0.694042	0.531609
Q9Y2G1 (MYRF)	Post-ETT	0.00488339	-0.601274	0.611041	0.987402	0.999168	0.0629961	0.0118997	-0.596453	0.611297
Q9Y2G1 (MYRF)	Case	0.138279	-0.339094	0.615651	0.570215	0.96212	0.0566812	0.146069	-0.363691	0.609995
Q9Y2G1 (MYRF)	Control	0.051781	-0.331654	0.435216	0.791253	0.99974	0.0372159	0.0490354	-0.336702	0.427675
Q9Y2G1 (MYRF)	Interaction	0.0864978	-0.525799	0.698794	0.781872	0.97693	0.0499751	0.0950593	-0.53747	0.72111
Q9Y2G8 (DNAJC16)	Pre-ETT	-0.0260633	-0.585384	0.533257	0.92723	0.999549	0.0572012	-0.0376049	-0.616308	0.53221
Q9Y2G8 (DNAJC16)	Post-ETT	-0.440593	-0.999914	0.118727	0.122607	0.936015	0.203005	-0.443475	-1.01263	0.146554
Q9Y2G8 (DNAJC16)	Case	-0.231452	-0.636353	0.173449	0.262557	0.96212	0.0790483	-0.230945	-0.648841	0.185743
Q9Y2G8 (DNAJC16)	Control	0.183078	-0.142146	0.508302	0.269889	0.99974	0.0582206	0.181634	-0.155481	0.518147
Q9Y2G8 (DNAJC16)	Interaction	-0.41453	-0.933872	0.104812	0.117721	0.960681	0.15049	-0.414054	-0.941408	0.128169
Q9Y2H0 (DLGAP4)	Pre-ETT	0.0819681	-0.516741	0.680677	0.788442	0.999549	0.0592952	0.0760179	-0.539657	0.678796
Q9Y2H0 (DLGAP4)	Post-ETT	-0.338504	-0.937213	0.260205	0.2678	0.936015	0.12049	-0.339713	-0.96934	0.277672
Q9Y2H0 (DLGAP4)	Case	-0.234664	-0.678355	0.209027	0.299919	0.96212	0.077474	-0.234563	-0.67421	0.226007
Q9Y2H0 (DLGAP4)	Control	0.185808	-0.170573	0.542189	0.30684	0.99974	0.0578957	0.185403	-0.179119	0.544199
Q9Y2H0 (DLGAP4)	Interaction	-0.420472	-0.989567	0.148623	0.147587	0.960681	0.11604	-0.410302	-1.0124	0.158831
Q9Y2H2 (INPP5F)	Pre-ETT	-0.0948516	-0.652561	0.462858	0.738879	0.999549	0.0633051	-0.0990429	-0.681165	0.477917
Q9Y2H2 (INPP5F)	Post-ETT	-0.09994	-0.657649	0.457769	0.725423	0.97494	0.0658668	-0.094865	-0.637475	0.472597
Q9Y2H2 (INPP5F)	Case	0.188534	-0.308058	0.685127	0.456809	0.96212	0.0746931	0.191737	-0.328	0.702591
Q9Y2H2 (INPP5F)	Control	0.193623	-0.20525	0.592495	0.341394	0.99974	0.0624384	0.190357	-0.21467	0.615633
Q9Y2H2 (INPP5F)	Interaction	-0.00508837	-0.642037	0.63186	0.987508	0.998007	0.0540867	0.00270186	-0.684437	0.654052
Q9Y2I1 (NISCH)	Pre-ETT	0.254883	-0.449381	0.959147	0.478115	0.999549	0.0782718	0.241706	-0.478123	0.953384
Q9Y2I1 (NISCH)	Post-ETT	0.564752	-0.139512	1.26902	0.11602	0.936015	0.230726	0.560748	-0.120899	1.27723
Q9Y2I1 (NISCH)	Case	0.276995	-0.134695	0.688684	0.187265	0.96212	0.0963616	0.282775	-0.161727	0.693766
Q9Y2I1 (NISCH)	Control	-0.0328745	-0.363551	0.297802	0.845509	0.99974	0.0295872	-0.0374052	-0.377405	0.307881
Q9Y2I1 (NISCH)	Interaction	0.309869	-0.218179	0.837918	0.250084	0.960681	0.0730523	0.3141	-0.227208	0.880085
Q9Y2I2 (NTNG1)	Pre-ETT	1.52515	-0.641968	3.69226	0.167784	0.999549	0.171261	1.52096	-0.631814	3.67407
Q9Y2I2 (NTNG1)	Post-ETT	1.8228	-0.344311	3.98992	0.0992368	0.936015	0.314488	1.81439	-0.204274	3.96144
Q9Y2I2 (NTNG1)	Case	0.180214	-0.208283	0.568711	0.363256	0.96212	0.0182066	0.182926	-0.231791	0.589641
Q9Y2I2 (NTNG1)	Control	-0.117443	-0.429491	0.194606	0.460726	0.99974	0.0129079	-0.118396	-0.45459	0.221112
Q9Y2I2 (NTNG1)	Interaction	0.297657	-0.200645	0.795958	0.241691	0.960681	0.0234955	0.295043	-0.240431	0.837562
Q9Y2J8 (PADI2)	Pre-ETT	0.60963	-0.54998	1.76924	0.302826	0.999549	0.105623	0.570733	-0.510439	1.64786
Q9Y2J8 (PADI2)	Post-ETT	0.661714	-0.497897	1.82132	0.263386	0.936015	0.127432	0.659232	-0.50031	1.7823
Q9Y2J8 (PADI2)	Case	0.0512071	-0.0739744	0.176389	0.422699	0.96212	0.0102228	0.0512316	-0.0797694	0.184554
Q9Y2J8 (PADI2)	Control	-0.000876155	-0.101424	0.099672	0.986374	0.999781	0.00591708	0.000282582	-0.115047	0.110602
Q9Y2J8 (PADI2)	Interaction	0.0520832	-0.108479	0.212646	0.524925	0.960681	0.00999077	0.0520472	-0.134661	0.225743
Q9Y2Q3 (GSTK1)	Pre-ETT	0.114094	-0.480879	0.709067	0.707029	0.999549	0.0619083	0.106236	-0.512497	0.728714
Q9Y2Q3 (GSTK1)	Post-ETT	-0.272724	-0.867697	0.32225	0.368968	0.936015	0.0934791	-0.27206	-0.894099	0.342331
Q9Y2Q3 (GSTK1)	Case	-0.292216	-0.712506	0.128074	0.172974	0.96212	0.103523	-0.281709	-0.72798	0.125252
Q9Y2Q3 (GSTK1)	Control	0.0946017	-0.242983	0.432187	0.582839	0.99974	0.0412461	0.0954642	-0.255818	0.441531
Q9Y2Q3 (GSTK1)	Interaction	-0.386818	-0.925898	0.152262	0.159612	0.960681	0.123578	-0.390347	-0.943665	0.176927
Q9Y2Q5 (LAMTOR2)	Pre-ETT	0.388615	-0.34004	1.11727	0.295879	0.999549	0.112981	0.4026	-0.369246	1.16162
Q9Y2Q5 (LAMTOR2)	Post-ETT	0.409876	-0.318779	1.13853	0.270244	0.936015	0.116612	0.412114	-0.326412	1.17743
Q9Y2Q5 (LAMTOR2)	Case	0.0789809	-0.325743	0.483705	0.702104	0.974008	0.0370138	0.0818242	-0.340125	0.490683
Q9Y2Q5 (LAMTOR2)	Control	0.0577195	-0.267363	0.382802	0.727841	0.99974	0.0280566	0.0550003	-0.28245	0.395946
Q9Y2Q5 (LAMTOR2)	Interaction	0.0212614	-0.497854	0.540376	0.936019	0.991896	0.0383243	0.0193232	-0.514355	0.566112
Q9Y2R0 (COA3)	Pre-ETT	-0.139339	-0.765136	0.486457	0.662544	0.999549	0.0662581	-0.151015	-0.799328	0.498916
Q9Y2R0 (COA3)	Post-ETT	0.0417286	-0.584068	0.667525	0.896019	0.993063	0.059813	0.0416028	-0.632966	0.700016
Q9Y2R0 (COA3)	Case	0.353852	-0.135075	0.842778	0.156048	0.96212	0.127758	0.346511	-0.165683	0.843582
Q9Y2R0 (COA3)	Control	0.172784	-0.219931	0.565499	0.388506	0.99974	0.0557466	0.166616	-0.228391	0.582523
Q9Y2R0 (COA3)	Interaction	0.181068	-0.446048	0.808184	0.57146	0.960681	0.0560677	0.172864	-0.481251	0.863754
Q9Y2T1 (AXIN2)	Pre-ETT	-0.323097	-0.974441	0.328247	0.330934	0.999549	0.105948	-0.324433	-0.951702	0.324472
Q9Y2T1 (AXIN2)	Post-ETT	0.137493	-0.513851	0.788837	0.679071	0.968025	0.06986	0.152507	-0.511238	0.786083
Q9Y2T1 (AXIN2)	Case	0.422877	-0.0685247	0.914278	0.0916703	0.96212	0.196979	0.422112	-0.0786588	0.942637
Q9Y2T1 (AXIN2)	Control	-0.0377131	-0.432416	0.35699	0.851449	0.99974	0.0378396	-0.0430894	-0.455544	0.36443
Q9Y2T1 (AXIN2)	Interaction	0.46059	-0.169701	1.09088	0.15207	0.960681	0.134168	0.462659	-0.183521	1.12234
Q9Y2T1 (AXIN2)	Pre-ETT	-0.0787571	-0.679471	0.521957	0.797208	0.999549	0.0505316	-0.0688168	-0.657726	0.522631
Q9Y2T1 (AXIN2)	Post-ETT	0.0553458	-0.545368	0.65606	0.856699	0.988397	0.0557235	0.0760212	-0.536257	0.642455
Q9Y2T1 (AXIN2)	Case	0.0401884	-0.103198	0.183575	0.582774	0.96212	0.0168272	0.0411858	-0.110517	0.192406
Q9Y2T1 (AXIN2)	Control	-0.0939145	-0.209086	0.0212566	0.109993	0.99974	0.039066	-0.0927114	-0.219869	0.0343233
Q9Y2T1 (AXIN2)	Interaction	0.134103	-0.0498106	0.318016	0.152966	0.960681	0.0360893	0.131967	-0.0579154	0.329751
Q9Y2T3 (GDA)	Pre-ETT	-0.206075	-0.763373	0.351223	0.468608	0.999549	0.0701475	-0.198877	-0.742574	0.334207
Q9Y2T3 (GDA)	Post-ETT	-0.0797771	-0.637075	0.477521	0.779041	0.98199	0.060982	-0.0744651	-0.631271	0.464966
Q9Y2T3 (GDA)	Case	0.135233	-0.120744	0.39121	0.300458	0.96212	0.0455811	0.132706	-0.127768	0.401414
Q9Y2T3 (GDA)	Control	0.00893493	-0.196671	0.21454	0.932123	0.99974	0.0223217	0.007629	-0.2	0.214424
Q9Y2T3 (GDA)	Interaction	0.126298	-0.202028	0.454624	0.450882	0.960681	0.0403398	0.132029	-0.209139	0.457724
Q9Y2T7 (YBX2)	Pre-ETT	-0.000562772	-0.561165	0.56004	0.99843	0.999549	0.0618373	-0.00546213	-0.562409	0.555602
Q9Y2T7 (YBX2)	Post-ETT	-0.106883	-0.667486	0.45372	0.708641	0.972724	0.0690519	-0.121788	-0.668203	0.455968
Q9Y2T7 (YBX2)	Case	0.0772962	-0.45731	0.611902	0.776884	0.975859	0.0629605	0.0867976	-0.452962	0.623969
Q9Y2T7 (YBX2)	Control	0.183616	-0.245789	0.613022	0.401979	0.99974	0.0687359	0.185694	-0.245464	0.621135
Q9Y2T7 (YBX2)	Interaction	-0.10632	-0.792026	0.579386	0.761207	0.974828	0.0588019	-0.100369	-0.815482	0.56983
Q9Y2V2 (CARHSP1)	Pre-ETT	-0.166011	-0.690687	0.358665	0.535162	0.999549	0.0678184	-0.165833	-0.710016	0.356162
Q9Y2V2 (CARHSP1)	Post-ETT	-0.142847	-0.667522	0.381829	0.593608	0.947691	0.0718083	-0.162338	-0.696734	0.374736
Q9Y2V2 (CARHSP1)	Case	0.150626	-0.265407	0.566658	0.477946	0.96212	0.0666822	0.159102	-0.284018	0.600524
Q9Y2V2 (CARHSP1)	Control	0.127461	-0.206704	0.461626	0.454705	0.99974	0.0475312	0.124935	-0.203977	0.470086
Q9Y2V2 (CARHSP1)	Interaction	0.0231641	-0.510455	0.556783	0.932197	0.991806	0.0494627	0.0249832	-0.539573	0.57882
Q9Y2W7 (KCNIP3)	Pre-ETT	0.0149102	-0.308472	0.338292	0.927995	0.999549	0.0454794	-0.00878826	-0.451193	0.364917
Q9Y2W7 (KCNIP3)	Post-ETT	0.0774663	-0.245916	0.400848	0.638705	0.959421	0.0446235	0.0418173	-0.413199	0.419819
Q9Y2W7 (KCNIP3)	Case	0.051578	-0.0334491	0.136605	0.234468	0.96212	0.0210156	0.0522624	-0.0441671	0.150382
Q9Y2W7 (KCNIP3)	Control	-0.0109781	-0.0792735	0.0573174	0.752722	0.99974	0.00909487	-0.0114761	-0.0896926	0.0663024
Q9Y2W7 (KCNIP3)	Interaction	0.0625561	-0.0465029	0.171615	0.260915	0.960681	0.0184047	0.0615306	-0.0639348	0.185638
Q9Y2X8 (UBE2D4)	Pre-ETT	-0.0358608	-0.626391	0.554669	0.905258	0.999549	0.0676941	-0.0466801	-0.64859	0.540481
Q9Y2X8 (UBE2D4)	Post-ETT	-0.297739	-0.888268	0.292791	0.323058	0.936015	0.0963235	-0.301606	-0.912565	0.303758
Q9Y2X8 (UBE2D4)	Case	-0.101851	-0.688649	0.484948	0.733712	0.974249	0.070085	-0.097691	-0.688506	0.472543
Q9Y2X8 (UBE2D4)	Control	0.160027	-0.311301	0.631355	0.50576	0.99974	0.0573507	0.163438	-0.295991	0.62895
Q9Y2X8 (UBE2D4)	Interaction	-0.261878	-1.01453	0.490772	0.495269	0.960681	0.079241	-0.265696	-1.00965	0.495517
Q9Y2Y0 (ARL2BP)	Pre-ETT	0.399452	-0.193496	0.9924	0.186711	0.999549	0.130276	0.383725	-0.195351	0.981579
Q9Y2Y0 (ARL2BP)	Post-ETT	0.27288	-0.320068	0.865828	0.36706	0.936015	0.0872924	0.26976	-0.274397	0.851812
Q9Y2Y0 (ARL2BP)	Case	0.0521395	-0.150518	0.254797	0.614081	0.964611	0.0255651	0.0504289	-0.160234	0.264432
Q9Y2Y0 (ARL2BP)	Control	0.178711	0.0159325	0.34149	0.031413	0.99974	0.15258	0.177783	0.00874622	0.351415
Q9Y2Y0 (ARL2BP)	Interaction	-0.126572	-0.386509	0.133365	0.339896	0.960681	0.0360951	-0.126615	-0.400697	0.160466
Q9Y2Y1 (POLR3K)	Pre-ETT	-0.412512	-1.01483	0.189809	0.179491	0.999549	0.141969	-0.39921	-1.02173	0.218212
Q9Y2Y1 (POLR3K)	Post-ETT	-0.207854	-0.810175	0.394466	0.498811	0.936107	0.077819	-0.216626	-0.828991	0.400527
Q9Y2Y1 (POLR3K)	Case	0.224131	-0.0868457	0.535108	0.157771	0.96212	0.079006	0.226386	-0.103633	0.543845
Q9Y2Y1 (POLR3K)	Control	0.0194732	-0.230309	0.269256	0.878556	0.99974	0.0236956	0.0209304	-0.230353	0.271516
Q9Y2Y1 (POLR3K)	Interaction	0.204658	-0.194213	0.603528	0.314587	0.960681	0.0553609	0.203096	-0.201523	0.604784
Q9Y2Y8 (PRG3)	Pre-ETT	-0.166597	-0.728276	0.395082	0.561014	0.999549	0.065924	-0.120535	-0.732989	0.517975
Q9Y2Y8 (PRG3)	Post-ETT	-0.185815	-0.747494	0.375864	0.516728	0.936107	0.0668245	-0.142868	-0.756734	0.498498
Q9Y2Y8 (PRG3)	Case	-0.077958	-0.234492	0.0785762	0.329009	0.96212	0.0239914	-0.0776755	-0.243596	0.086423
Q9Y2Y8 (PRG3)	Control	-0.0587399	-0.184471	0.0669914	0.359841	0.99974	0.0175182	-0.0597063	-0.193741	0.0769799
Q9Y2Y8 (PRG3)	Interaction	-0.0192181	-0.219995	0.181559	0.851186	0.982869	0.0160598	-0.0177655	-0.240243	0.20451
Q9Y2Z0 (SUGT1)	Pre-ETT	0.0571585	-0.52018	0.634497	0.846142	0.999549	0.0576261	0.0625994	-0.524285	0.633232
Q9Y2Z0 (SUGT1)	Post-ETT	-0.227807	-0.805146	0.349532	0.439306	0.936015	0.0781816	-0.243392	-0.83083	0.337106
Q9Y2Z0 (SUGT1)	Case	-0.116551	-0.693731	0.460629	0.692268	0.973558	0.0641544	-0.111307	-0.701364	0.461194
Q9Y2Z0 (SUGT1)	Control	0.168414	-0.295188	0.632017	0.476463	0.99974	0.0658301	0.17237	-0.288704	0.632577
Q9Y2Z0 (SUGT1)	Interaction	-0.284965	-1.02528	0.455348	0.450585	0.960681	0.073393	-0.294513	-1.01975	0.43515
Q9Y2Z4 (YARS2)	Pre-ETT	-0.390348	-0.79819	0.0174941	0.06067	0.995608	0.295164	-0.430783	-0.902853	0.0284732
Q9Y2Z4 (YARS2)	Post-ETT	-0.206079	-0.61392	0.201763	0.322003	0.936015	0.0957321	-0.24477	-0.724233	0.205198
Q9Y2Z4 (YARS2)	Case	0.0906066	-0.0874242	0.268637	0.318522	0.96212	0.0356188	0.0918082	-0.0935491	0.280257
Q9Y2Z4 (YARS2)	Control	-0.0936627	-0.23666	0.0493351	0.199224	0.99974	0.0382295	-0.0951816	-0.239408	0.050768
Q9Y2Z4 (YARS2)	Interaction	0.184269	-0.0440799	0.412618	0.113737	0.960681	0.0681004	0.182648	-0.0524484	0.416445
Q9Y2Z9 (COQ6)	Pre-ETT	0.0368446	-0.35246	0.426149	0.852841	0.999549	0.0557123	0.0645982	-0.356237	0.534897
Q9Y2Z9 (COQ6)	Post-ETT	-0.0063664	-0.395671	0.382938	0.974431	0.997418	0.0671551	0.0509085	-0.402431	0.47127
Q9Y2Z9 (COQ6)	Case	-0.0668153	-0.149218	0.0155874	0.112012	0.96212	0.0332189	-0.0672975	-0.154636	0.019707
Q9Y2Z9 (COQ6)	Control	-0.0236038	-0.089791	0.0425835	0.484575	0.99974	0.0107779	-0.0228598	-0.096408	0.0497047
Q9Y2Z9 (COQ6)	Interaction	-0.0432116	-0.148904	0.062481	0.422949	0.960681	0.014482	-0.043323	-0.157591	0.0702517
Q9Y314 (NOSIP)	Pre-ETT	0.0531405	-0.527256	0.633537	0.857583	0.999549	0.058088	0.0413374	-0.513791	0.653321
Q9Y314 (NOSIP)	Post-ETT	0.0151753	-0.565221	0.595572	0.95913	0.997049	0.0623216	0.00525649	-0.584735	0.623928
Q9Y314 (NOSIP)	Case	0.186926	-0.36717	0.741023	0.508484	0.96212	0.0723681	0.190339	-0.36757	0.737567
Q9Y314 (NOSIP)	Control	0.224892	-0.220169	0.669953	0.321989	0.99974	0.0762672	0.228845	-0.226577	0.675617
Q9Y314 (NOSIP)	Interaction	-0.0379652	-0.748671	0.67274	0.916614	0.99001	0.0632672	-0.0390189	-0.750001	0.658499
Q9Y316 (MEMO1)	Pre-ETT	-0.157121	-0.690107	0.375865	0.563409	0.999549	0.0744606	-0.169973	-0.707899	0.393092
Q9Y316 (MEMO1)	Post-ETT	-0.25072	-0.783706	0.282266	0.35654	0.936015	0.0972014	-0.267142	-0.798869	0.290994
Q9Y316 (MEMO1)	Case	-0.049817	-0.371305	0.271671	0.761348	0.974249	0.0378743	-0.0457866	-0.397405	0.279534
Q9Y316 (MEMO1)	Control	0.0437817	-0.214444	0.302007	0.739656	0.99974	0.0318209	0.0452999	-0.228619	0.306281
Q9Y316 (MEMO1)	Interaction	-0.0935987	-0.505951	0.318754	0.656402	0.963088	0.0423125	-0.0936747	-0.514953	0.34531
Q9Y320 (TMX2)	Pre-ETT	-0.162639	-0.553806	0.228528	0.415123	0.999549	0.0784247	-0.216835	-0.723853	0.220563
Q9Y320 (TMX2)	Post-ETT	-0.0719449	-0.463112	0.319222	0.718485	0.974603	0.0632158	-0.134859	-0.704935	0.308022
Q9Y320 (TMX2)	Case	0.137226	-0.0355712	0.310023	0.11959	0.96212	0.0598263	0.137951	-0.0430215	0.317675
Q9Y320 (TMX2)	Control	0.0465319	-0.0922622	0.185326	0.51112	0.99974	0.0201097	0.0460863	-0.0960468	0.192866
Q9Y320 (TMX2)	Interaction	0.0906942	-0.130942	0.312331	0.42254	0.960681	0.0275711	0.0900902	-0.142441	0.314425
Q9Y336 (SIGLEC9)	Pre-ETT	0.356126	-0.277958	0.99021	0.270987	0.999549	0.118078	0.357593	-0.195231	0.899027
Q9Y336 (SIGLEC9)	Post-ETT	0.387145	-0.246939	1.02123	0.231434	0.936015	0.18181	0.40318	-0.17401	0.962125
Q9Y336 (SIGLEC9)	Case	0.0208047	-0.00856085	0.0501703	0.16496	0.96212	0.00744687	0.0210206	-0.0151663	0.0559266
Q9Y336 (SIGLEC9)	Control	-0.0102141	-0.0338011	0.0133728	0.396023	0.99974	0.00394968	-0.010429	-0.0399409	0.019206
Q9Y336 (SIGLEC9)	Interaction	0.0310189	-0.00664654	0.0686843	0.106505	0.960681	0.0073629	0.0308667	-0.0162547	0.0806224
Q9Y337 (KLK5)	Pre-ETT	1.51805	0.180677	2.85542	0.0260979	0.907902	1.03229	1.52827	0.238	2.81102
Q9Y337 (KLK5)	Post-ETT	1.4484	0.111023	2.78577	0.0337813	0.858007	0.666647	1.46616	0.134544	2.79167
Q9Y337 (KLK5)	Case	-0.0417642	-0.307073	0.223544	0.757677	0.974249	0.0145983	-0.0389808	-0.325101	0.248884
Q9Y337 (KLK5)	Control	0.0278892	-0.185212	0.24099	0.79756	0.99974	0.0101503	0.0272395	-0.204037	0.262486
Q9Y337 (KLK5)	Interaction	-0.0696534	-0.409948	0.270642	0.688291	0.963799	0.0143037	-0.0694903	-0.452742	0.312615
Q9Y337 (KLK5)	Pre-ETT	0.172546	-0.303432	0.648524	0.477392	0.999549	0.068731	0.165303	-0.314159	0.647722
Q9Y337 (KLK5)	Post-ETT	0.202808	-0.27317	0.678785	0.403654	0.936015	0.080881	0.207211	-0.268167	0.667611
Q9Y337 (KLK5)	Case	-0.0132438	-0.143785	0.117297	0.842385	0.984033	0.0157823	-0.0133154	-0.146984	0.126793
Q9Y337 (KLK5)	Control	-0.0435053	-0.148358	0.0613477	0.41609	0.99974	0.0173298	-0.042586	-0.159285	0.0699755
Q9Y337 (KLK5)	Interaction	0.0302615	-0.137175	0.197698	0.723165	0.965803	0.0172693	0.0286443	-0.152202	0.209787
Q9Y365 (STARD10)	Pre-ETT	0.52447	-0.191577	1.24052	0.151122	0.999549	0.172693	0.531233	-0.21337	1.23917
Q9Y365 (STARD10)	Post-ETT	0.590702	-0.125346	1.30675	0.105907	0.936015	0.200356	0.568793	-0.129784	1.29426
Q9Y365 (STARD10)	Case	0.0742215	-0.19947	0.347913	0.595062	0.96212	0.0254725	0.0676668	-0.214867	0.361346
Q9Y365 (STARD10)	Control	0.00798966	-0.211845	0.227824	0.943212	0.99974	0.0182614	0.00991692	-0.216638	0.231112
Q9Y365 (STARD10)	Interaction	0.0662318	-0.284816	0.417279	0.711543	0.965548	0.0249583	0.0640845	-0.296066	0.414131
Q9Y371 (SH3GLB1)	Pre-ETT	0.319403	-0.412088	1.05089	0.392102	0.999549	0.0798695	0.298177	-0.443219	1.02393
Q9Y371 (SH3GLB1)	Post-ETT	0.443829	-0.287662	1.17532	0.234361	0.936015	0.120557	0.440535	-0.344061	1.1732
Q9Y371 (SH3GLB1)	Case	0.37709	-0.145425	0.899604	0.157223	0.96212	0.118243	0.38058	-0.157703	0.914592
Q9Y371 (SH3GLB1)	Control	0.252664	-0.16703	0.672358	0.238025	0.99974	0.0754596	0.254794	-0.201617	0.686704
Q9Y371 (SH3GLB1)	Interaction	0.124426	-0.545772	0.794623	0.71595	0.965548	0.0499968	0.119382	-0.549665	0.831527
Q9Y375 (NDUFAF1)	Pre-ETT	0.0874488	-0.546403	0.721301	0.786849	0.999549	0.0590239	0.0839713	-0.545158	0.712085
Q9Y375 (NDUFAF1)	Post-ETT	0.150998	-0.482854	0.78485	0.640565	0.959421	0.0645571	0.164819	-0.4646	0.748548
Q9Y375 (NDUFAF1)	Case	0.0274748	-0.0337167	0.0886662	0.378849	0.96212	0.00876987	0.0263158	-0.0447506	0.0997912
Q9Y375 (NDUFAF1)	Control	-0.0360747	-0.0852248	0.0130755	0.150278	0.99974	0.0128039	-0.0357113	-0.0903439	0.0194758
Q9Y375 (NDUFAF1)	Interaction	0.0635494	-0.0149371	0.142036	0.112523	0.960681	0.0174704	0.0636621	-0.022525	0.153125
Q9Y376 (CAB39)	Pre-ETT	0.0154988	-0.616517	0.647514	0.961665	0.999549	0.0604935	0.00876715	-0.646686	0.658233
Q9Y376 (CAB39)	Post-ETT	-0.45359	-1.08561	0.178425	0.159533	0.936015	0.179065	-0.455877	-1.07276	0.170448
Q9Y376 (CAB39)	Case	-0.244685	-0.787506	0.298136	0.376974	0.96212	0.0799197	-0.244626	-0.819788	0.330381
Q9Y376 (CAB39)	Control	0.224404	-0.2116	0.660408	0.313089	0.99974	0.0657218	0.22983	-0.215484	0.679607
Q9Y376 (CAB39)	Interaction	-0.469089	-1.16533	0.227154	0.186664	0.960681	0.114934	-0.462877	-1.20664	0.259271
Q9Y385 (UBE2J1)	Pre-ETT	0.0944097	-0.47419	0.663009	0.744855	0.999549	0.0644878	0.0798197	-0.4834	0.629954
Q9Y385 (UBE2J1)	Post-ETT	0.230353	-0.338247	0.798953	0.42718	0.936015	0.082058	0.213426	-0.334029	0.80045
Q9Y385 (UBE2J1)	Case	0.0894044	-0.0223824	0.201191	0.11699	0.96212	0.0374784	0.0882274	-0.0197706	0.207006
Q9Y385 (UBE2J1)	Control	-0.0465388	-0.136328	0.0432505	0.309691	0.99974	0.0167342	-0.0458443	-0.143877	0.0502198
Q9Y385 (UBE2J1)	Interaction	0.135943	-0.00743886	0.279325	0.0631295	0.960681	0.0611795	0.136259	-0.018455	0.29021
Q9Y3A3 (MOB4)	Pre-ETT	0.375844	-0.419555	1.17124	0.35438	0.999549	0.0901738	0.333442	-0.469222	1.12944
Q9Y3A3 (MOB4)	Post-ETT	0.137413	-0.657986	0.932812	0.734909	0.976033	0.063275	0.104284	-0.724348	0.92521
Q9Y3A3 (MOB4)	Case	-0.242546	-0.662537	0.177445	0.257683	0.96212	0.0643625	-0.244749	-0.654664	0.192233
Q9Y3A3 (MOB4)	Control	-0.00411493	-0.34146	0.33323	0.980926	0.999781	0.0272466	-0.0102404	-0.359018	0.343364
Q9Y3A3 (MOB4)	Interaction	-0.238431	-0.777128	0.300266	0.385672	0.960681	0.0505557	-0.229945	-0.799587	0.32846
Q9Y3A5 (SBDS)	Pre-ETT	-0.134115	-0.753762	0.485532	0.671413	0.999549	0.0629166	-0.148576	-0.767712	0.475911
Q9Y3A5 (SBDS)	Post-ETT	-0.403697	-1.02334	0.21595	0.201635	0.936015	0.140714	-0.40141	-1.03363	0.237975
Q9Y3A5 (SBDS)	Case	-0.0568397	-0.664432	0.550752	0.854521	0.985627	0.0598427	-0.0696224	-0.674346	0.54683
Q9Y3A5 (SBDS)	Control	0.212743	-0.275287	0.700772	0.392889	0.99974	0.0722644	0.204473	-0.275516	0.699677
Q9Y3A5 (SBDS)	Interaction	-0.269582	-1.0489	0.509738	0.497778	0.960681	0.0722999	-0.267884	-1.04396	0.502648
Q9Y3B2 (EXOSC1)	Pre-ETT	-0.163672	-0.836363	0.50902	0.63345	0.999549	0.0685931	-0.185608	-0.843694	0.496127
Q9Y3B2 (EXOSC1)	Post-ETT	0.00681412	-0.665877	0.679506	0.98416	0.999059	0.0642966	0.00979562	-0.698702	0.687189
Q9Y3B2 (EXOSC1)	Case	0.151098	-0.302181	0.604377	0.513534	0.96212	0.0482394	0.145811	-0.322068	0.628524
Q9Y3B2 (EXOSC1)	Control	-0.0193875	-0.38347	0.344695	0.916877	0.99974	0.035686	-0.0300468	-0.399762	0.364591
Q9Y3B2 (EXOSC1)	Interaction	0.170486	-0.410907	0.751879	0.565471	0.960681	0.0459095	0.171371	-0.446549	0.782239
Q9Y3B4 (SF3B6)	Pre-ETT	-0.186431	-0.650938	0.278077	0.431496	0.999549	0.0802312	-0.183876	-0.6664	0.314145
Q9Y3B4 (SF3B6)	Post-ETT	-0.0747951	-0.539303	0.389713	0.752311	0.97796	0.0553594	-0.074017	-0.531657	0.419495
Q9Y3B4 (SF3B6)	Case	0.121002	-0.101235	0.343239	0.285904	0.96212	0.0485142	0.123932	-0.109038	0.352299
Q9Y3B4 (SF3B6)	Control	0.00936659	-0.169138	0.187872	0.918087	0.99974	0.0202673	0.00844448	-0.176464	0.191007
Q9Y3B4 (SF3B6)	Interaction	0.111636	-0.173414	0.396685	0.442729	0.960681	0.0368338	0.114227	-0.198516	0.416974
Q9Y3B8 (REXO2)	Pre-ETT	-0.0294181	-0.588393	0.529557	0.917844	0.999549	0.0624748	-0.0211455	-0.571783	0.538433
Q9Y3B8 (REXO2)	Post-ETT	-0.142589	-0.701563	0.416386	0.617099	0.954619	0.0712416	-0.151025	-0.723611	0.438392
Q9Y3B8 (REXO2)	Case	0.10026	-0.468365	0.668886	0.729657	0.974249	0.0629756	0.104282	-0.444441	0.650641
Q9Y3B8 (REXO2)	Control	0.213431	-0.2433	0.670162	0.359723	0.99974	0.0709705	0.223864	-0.219423	0.670141
Q9Y3B8 (REXO2)	Interaction	-0.113171	-0.842512	0.616171	0.761033	0.974828	0.0650107	-0.123035	-0.859639	0.558579
Q9Y3C1 (NOP16)	Pre-ETT	-0.030905	-0.72652	0.66471	0.93061	0.999549	0.0566646	-0.0204815	-0.712426	0.69596
Q9Y3C1 (NOP16)	Post-ETT	-0.1278	-0.823415	0.567815	0.718781	0.974603	0.0640248	-0.133256	-0.850004	0.576859
Q9Y3C1 (NOP16)	Case	-0.170679	-0.560719	0.219361	0.391076	0.96212	0.0506412	-0.167724	-0.5778	0.243647
Q9Y3C1 (NOP16)	Control	-0.0737841	-0.387072	0.239504	0.644367	0.99974	0.0276792	-0.0703332	-0.399541	0.258787
Q9Y3C1 (NOP16)	Interaction	-0.0968948	-0.597175	0.403385	0.704237	0.965548	0.03564	-0.0933076	-0.628581	0.440366
Q9Y3C4 (TPRKB)	Pre-ETT	-0.28134	-0.834663	0.271984	0.318982	0.999549	0.0893584	-0.280659	-0.839726	0.314781
Q9Y3C4 (TPRKB)	Post-ETT	-0.38249	-0.935813	0.170834	0.175468	0.936015	0.13642	-0.372851	-0.920569	0.180389
Q9Y3C4 (TPRKB)	Case	0.0896898	-0.228512	0.407892	0.580645	0.96212	0.0410152	0.088583	-0.236562	0.413501
Q9Y3C4 (TPRKB)	Control	0.19084	-0.0647464	0.446426	0.143343	0.99974	0.0749004	0.187199	-0.073319	0.456186
Q9Y3C4 (TPRKB)	Interaction	-0.10115	-0.509288	0.306988	0.627149	0.962822	0.0406856	-0.102759	-0.530328	0.315949
Q9Y3C6 (PPIL1)	Pre-ETT	-0.0425676	-0.585893	0.500758	0.87796	0.999549	0.0652909	-0.0285339	-0.588886	0.564069
Q9Y3C6 (PPIL1)	Post-ETT	-0.225446	-0.768772	0.31788	0.416068	0.936015	0.0776551	-0.205054	-0.779043	0.372147
Q9Y3C6 (PPIL1)	Case	0.0509668	-0.482534	0.584468	0.851472	0.9856	0.0599995	0.0525663	-0.49199	0.590123
Q9Y3C6 (PPIL1)	Control	0.233845	-0.194673	0.662364	0.284815	0.99974	0.0869503	0.230623	-0.214188	0.665731
Q9Y3C6 (PPIL1)	Interaction	-0.182878	-0.867167	0.501411	0.600413	0.960681	0.0694869	-0.184269	-0.869711	0.505191
Q9Y3C8 (UFC1)	Pre-ETT	-0.01656	-0.581146	0.548026	0.954157	0.999549	0.0638986	-0.0292198	-0.618964	0.545022
Q9Y3C8 (UFC1)	Post-ETT	-0.246814	-0.8114	0.317772	0.391547	0.936015	0.085628	-0.255276	-0.826029	0.312243
Q9Y3C8 (UFC1)	Case	-0.0412613	-0.588889	0.506367	0.8826	0.990212	0.0554882	-0.0399133	-0.58788	0.508593
Q9Y3C8 (UFC1)	Control	0.188993	-0.250873	0.628858	0.399722	0.99974	0.0674609	0.185882	-0.269992	0.637274
Q9Y3C8 (UFC1)	Interaction	-0.230254	-0.932663	0.472155	0.520556	0.960681	0.0797349	-0.240052	-0.938801	0.485817
Q9Y3D6 (FIS1)	Pre-ETT	-0.0968844	-0.66065	0.466882	0.73625	0.999549	0.062545	-0.0925296	-0.67976	0.485452
Q9Y3D6 (FIS1)	Post-ETT	0.0272164	-0.53655	0.590982	0.924617	0.996441	0.057404	0.0353593	-0.555106	0.584089
Q9Y3D6 (FIS1)	Case	0.00778456	-0.449715	0.465284	0.973396	0.99751	0.0467454	0.0106031	-0.47077	0.490743
Q9Y3D6 (FIS1)	Control	-0.116316	-0.483789	0.251156	0.535002	0.99974	0.0434927	-0.117852	-0.489141	0.274044
Q9Y3D6 (FIS1)	Interaction	0.124101	-0.462706	0.710907	0.678506	0.963799	0.059499	0.123142	-0.503213	0.737282
Q9Y3E1 (HDGFL3)	Pre-ETT	0.111618	-0.472501	0.695737	0.708014	0.999549	0.0670324	0.0903278	-0.467802	0.651495
Q9Y3E1 (HDGFL3)	Post-ETT	0.105453	-0.478666	0.689572	0.723459	0.974694	0.0601481	0.089987	-0.482199	0.667541
Q9Y3E1 (HDGFL3)	Case	0.253094	-0.261709	0.767896	0.335256	0.96212	0.0883665	0.253268	-0.26957	0.783935
Q9Y3E1 (HDGFL3)	Control	0.259259	-0.154241	0.672758	0.21912	0.99974	0.0912462	0.256251	-0.175006	0.681585
Q9Y3E1 (HDGFL3)	Interaction	-0.00616481	-0.666471	0.654141	0.9854	0.998007	0.0551975	-0.00199331	-0.692484	0.668023
Q9Y3E2 (BOLA1)	Pre-ETT	0.343378	-0.277675	0.96443	0.278517	0.999549	0.0980574	0.320736	-0.291956	0.958628
Q9Y3E2 (BOLA1)	Post-ETT	0.341631	-0.279421	0.962684	0.280969	0.936015	0.0987372	0.325739	-0.275223	0.946814
Q9Y3E2 (BOLA1)	Case	0.153568	-0.405343	0.71248	0.590214	0.96212	0.0648777	0.152137	-0.421488	0.719577
Q9Y3E2 (BOLA1)	Control	0.155315	-0.293614	0.604243	0.497718	0.99974	0.0602137	0.151911	-0.313074	0.615887
Q9Y3E2 (BOLA1)	Interaction	-0.00174639	-0.718627	0.715135	0.99619	0.999446	0.0593415	0.00574385	-0.735109	0.735088
Q9Y3E5 (PTRH2)	Pre-ETT	-0.534743	-1.25414	0.184659	0.145152	0.999549	0.0970065	-0.4195	-1.24044	0.540096
Q9Y3E5 (PTRH2)	Post-ETT	-0.283801	-1.0032	0.4356	0.439405	0.936015	0.0698258	-0.132237	-0.974151	0.796172
Q9Y3E5 (PTRH2)	Case	0.34243	-0.110492	0.795352	0.138387	0.96212	0.101995	0.33564	-0.135712	0.810976
Q9Y3E5 (PTRH2)	Control	0.0914888	-0.272307	0.455285	0.622084	0.99974	0.0304931	0.0886533	-0.295918	0.471187
Q9Y3E5 (PTRH2)	Interaction	0.250941	-0.329994	0.831876	0.397203	0.960681	0.0493988	0.255739	-0.370187	0.846247
Q9Y3E7 (CHMP3)	Pre-ETT	0.194484	-0.392109	0.781076	0.515807	0.999549	0.0753419	0.180451	-0.41238	0.767703
Q9Y3E7 (CHMP3)	Post-ETT	-0.0608095	-0.647402	0.525783	0.838994	0.987131	0.0620092	-0.072155	-0.674366	0.504261
Q9Y3E7 (CHMP3)	Case	-0.0121022	-0.59073	0.566526	0.967301	0.99751	0.0578238	-0.0125375	-0.566389	0.549285
Q9Y3E7 (CHMP3)	Control	0.243191	-0.221574	0.707956	0.305098	0.99974	0.0844002	0.243836	-0.216431	0.707122
Q9Y3E7 (CHMP3)	Interaction	-0.255293	-0.997463	0.486877	0.500189	0.960681	0.0726946	-0.248093	-0.995525	0.481189
Q9Y3P8 (SIT1)	Pre-ETT	0.0549823	-0.45036	0.560325	0.831133	0.999549	0.0638008	-0.0012272	-0.534747	0.543974
Q9Y3P8 (SIT1)	Post-ETT	0.0945021	-0.41084	0.599845	0.713973	0.974367	0.0512143	0.0359884	-0.493144	0.565643
Q9Y3P8 (SIT1)	Case	0.0128721	-0.0646854	0.0904295	0.74496	0.974249	0.00974259	0.0136561	-0.0739635	0.0983742
Q9Y3P8 (SIT1)	Control	-0.0266478	-0.0889434	0.0356479	0.401806	0.99974	0.00986499	-0.0267499	-0.0956857	0.0434452
Q9Y3P8 (SIT1)	Interaction	0.0395198	-0.0599583	0.138998	0.436193	0.960681	0.0119512	0.0381251	-0.0699581	0.151603
Q9Y3Q0 (NAALAD2)	Pre-ETT	0.348537	-0.232334	0.929408	0.239584	0.999549	0.121145	0.340525	-0.22703	0.916981
Q9Y3Q0 (NAALAD2)	Post-ETT	0.402781	-0.17809	0.983652	0.174129	0.936015	0.144505	0.396748	-0.186279	0.983725
Q9Y3Q0 (NAALAD2)	Case	-0.0399746	-0.260138	0.180189	0.721941	0.974249	0.0247337	-0.0385192	-0.2675	0.188149
Q9Y3Q0 (NAALAD2)	Control	-0.0942179	-0.271058	0.0826219	0.296373	0.99974	0.0310243	-0.0947908	-0.2789	0.086286
Q9Y3Q0 (NAALAD2)	Interaction	0.0542433	-0.228147	0.336634	0.706559	0.965548	0.0253321	0.0537222	-0.244577	0.354369
Q9Y3X0 (CCDC9)	Pre-ETT	-0.0666378	-0.682198	0.548923	0.831969	0.999549	0.0589291	-0.0676826	-0.687536	0.581364
Q9Y3X0 (CCDC9)	Post-ETT	-0.283067	-0.898627	0.332493	0.367432	0.936015	0.092325	-0.276712	-0.928144	0.35901
Q9Y3X0 (CCDC9)	Case	-0.0414033	-0.6661	0.583293	0.896644	0.991742	0.0590075	-0.0471843	-0.655696	0.567084
Q9Y3X0 (CCDC9)	Control	0.175026	-0.326743	0.676794	0.494183	0.99974	0.0669858	0.189109	-0.320117	0.67697
Q9Y3X0 (CCDC9)	Interaction	-0.216429	-1.01769	0.584831	0.596522	0.960681	0.0740968	-0.231937	-1.03906	0.531804
Q9Y3Z3 (SAMHD1)	Pre-ETT	0.215158	-0.409683	0.839999	0.499743	0.999549	0.0737581	0.194317	-0.441177	0.81593
Q9Y3Z3 (SAMHD1)	Post-ETT	0.279371	-0.34547	0.904212	0.380859	0.936015	0.091082	0.264802	-0.367611	0.907397
Q9Y3Z3 (SAMHD1)	Case	0.0759949	-0.106598	0.258588	0.414653	0.96212	0.0270166	0.0763809	-0.119277	0.269398
Q9Y3Z3 (SAMHD1)	Control	0.0117818	-0.134881	0.158444	0.874891	0.99974	0.015898	0.0132757	-0.144105	0.169834
Q9Y3Z3 (SAMHD1)	Interaction	0.0642131	-0.169988	0.298414	0.591004	0.960681	0.0220487	0.0625771	-0.18544	0.320068
Q9Y458 (TBX22)	Pre-ETT	0.149638	-0.672877	0.972153	0.721413	0.999549	0.0727502	0.170812	-0.663979	0.944767
Q9Y458 (TBX22)	Post-ETT	0.350844	-0.471671	1.17336	0.403141	0.936015	0.0867272	0.344431	-0.452919	1.2161
Q9Y458 (TBX22)	Case	0.287087	0.00858737	0.565586	0.0433421	0.96212	0.166135	0.289725	0.00504239	0.57838
Q9Y458 (TBX22)	Control	0.0858805	-0.137816	0.309577	0.451774	0.99974	0.0243413	0.0829609	-0.151405	0.316538
Q9Y458 (TBX22)	Interaction	0.201206	-0.156008	0.55842	0.269602	0.960681	0.0429153	0.198607	-0.163914	0.579971
Q9Y473 (ZNF175)	Pre-ETT	-0.0527094	-0.677737	0.572318	0.868719	0.999549	0.0598845	-0.0588599	-0.668072	0.551175
Q9Y473 (ZNF175)	Post-ETT	0.244323	-0.380704	0.86935	0.443587	0.936015	0.0722493	0.220274	-0.412834	0.846101
Q9Y473 (ZNF175)	Case	0.316462	-0.137349	0.770272	0.171699	0.96212	0.119573	0.323022	-0.150563	0.76329
Q9Y473 (ZNF175)	Control	0.0194293	-0.34508	0.383939	0.916796	0.99974	0.0385742	0.0160486	-0.368774	0.383492
Q9Y473 (ZNF175)	Interaction	0.297032	-0.285043	0.879107	0.317229	0.960681	0.0786445	0.303073	-0.297703	0.904786
Q9Y496 (KIF3A)	Pre-ETT	0.0624325	-0.514297	0.639162	0.831973	0.999549	0.0629216	0.0567666	-0.536676	0.677865
Q9Y496 (KIF3A)	Post-ETT	0.043654	-0.533076	0.620384	0.882063	0.990896	0.0585915	0.0459399	-0.579237	0.628324
Q9Y496 (KIF3A)	Case	0.172693	-0.211525	0.55691	0.378352	0.96212	0.05797	0.172049	-0.220819	0.573375
Q9Y496 (KIF3A)	Control	0.191471	-0.11714	0.500082	0.223978	0.99974	0.0700877	0.191022	-0.130297	0.511653
Q9Y496 (KIF3A)	Interaction	-0.0187785	-0.511591	0.474034	0.940466	0.991896	0.0421943	-0.0166446	-0.529527	0.46668
Q9Y4C0 (NRXN3)	Pre-ETT	-0.228555	-0.755004	0.297895	0.394821	0.999549	0.0732535	-0.214448	-0.729699	0.289511
Q9Y4C0 (NRXN3)	Post-ETT	-0.00143142	-0.527881	0.525018	0.995748	0.999168	0.0492419	-0.000221326	-0.52931	0.523212
Q9Y4C0 (NRXN3)	Case	0.171439	-0.0732594	0.416137	0.169697	0.96212	0.0654968	0.172742	-0.0801027	0.426766
Q9Y4C0 (NRXN3)	Control	-0.0556848	-0.252231	0.140861	0.578696	0.99974	0.0247582	-0.054422	-0.255991	0.146564
Q9Y4C0 (NRXN3)	Interaction	0.227123	-0.0867356	0.540983	0.156096	0.960681	0.0680629	0.229142	-0.0958879	0.544427
Q9Y4C5 (CHST2)	Pre-ETT	-0.157907	-0.658871	0.343057	0.536712	0.999549	0.0709761	-0.165463	-0.664796	0.333662
Q9Y4C5 (CHST2)	Post-ETT	-0.0854971	-0.586461	0.415467	0.738004	0.976909	0.0643754	-0.088471	-0.614903	0.413578
Q9Y4C5 (CHST2)	Case	0.0434871	-0.0777663	0.164741	0.482097	0.96212	0.0195752	0.0424312	-0.0894569	0.176926
Q9Y4C5 (CHST2)	Control	-0.0289229	-0.126316	0.0684702	0.560532	0.99974	0.0145507	-0.030533	-0.13205	0.0728918
Q9Y4C5 (CHST2)	Interaction	0.07241	-0.0831143	0.227934	0.361488	0.960681	0.02186	0.0717574	-0.0942784	0.242583
Q9Y4C5 (CHST2)	Pre-ETT	0.114725	-0.328549	0.557999	0.611971	0.999549	0.0608967	0.0695261	-0.480761	0.560812
Q9Y4C5 (CHST2)	Post-ETT	-0.120018	-0.563292	0.323256	0.595649	0.947691	0.0641894	-0.161334	-0.669128	0.329827
Q9Y4C5 (CHST2)	Case	-0.121965	-0.373617	0.129686	0.342156	0.96212	0.0492297	-0.120262	-0.385618	0.147491
Q9Y4C5 (CHST2)	Control	0.112778	-0.089354	0.314909	0.274154	0.99974	0.0434598	0.113214	-0.0881884	0.32288
Q9Y4C5 (CHST2)	Interaction	-0.234743	-0.557521	0.0880353	0.154042	0.960681	0.0871193	-0.239849	-0.57835	0.0940101
Q9Y4C8 (RBM19)	Pre-ETT	0.480787	-0.432009	1.39358	0.301908	0.999549	0.126451	0.516277	-0.369406	1.33953
Q9Y4C8 (RBM19)	Post-ETT	0.574791	-0.338005	1.48759	0.21713	0.936015	0.160287	0.603684	-0.247234	1.458
Q9Y4C8 (RBM19)	Case	0.0616072	-0.0423962	0.165611	0.245642	0.96212	0.013489	0.0600036	-0.0586056	0.174598
Q9Y4C8 (RBM19)	Control	-0.0323964	-0.115934	0.0511411	0.447203	0.99974	0.00843552	-0.0331047	-0.126569	0.0599373
Q9Y4C8 (RBM19)	Interaction	0.0940035	-0.0393951	0.227402	0.167233	0.960681	0.0183696	0.0951834	-0.0508762	0.241377
Q9Y4D7 (PLXND1)	Pre-ETT	-0.602928	-1.12744	-0.0784123	0.0242612	0.907902	0.675969	-0.583183	-1.1285	-0.0515036
Q9Y4D7 (PLXND1)	Post-ETT	-0.501307	-1.02582	0.0232094	0.0610356	0.916399	0.288771	-0.501264	-1.02372	0.0547449
Q9Y4D7 (PLXND1)	Case	0.00412759	-0.155524	0.16378	0.959587	0.99751	0.0187895	0.00347845	-0.166375	0.183298
Q9Y4D7 (PLXND1)	Control	-0.097494	-0.22573	0.0307416	0.136196	0.99974	0.0363483	-0.0967772	-0.229101	0.0337033
Q9Y4D7 (PLXND1)	Interaction	0.101622	-0.103154	0.306397	0.330728	0.960681	0.0267126	0.10023	-0.119577	0.313166
Q9Y4E8 (USP15)	Pre-ETT	0.063825	-0.506058	0.633708	0.826253	0.999549	0.0610553	0.0446081	-0.524859	0.595582
Q9Y4E8 (USP15)	Post-ETT	-0.188773	-0.758656	0.38111	0.516186	0.936107	0.0762623	-0.215676	-0.809934	0.344417
Q9Y4E8 (USP15)	Case	-0.0790845	-0.587927	0.429758	0.760657	0.974249	0.0616926	-0.0803614	-0.608146	0.441463
Q9Y4E8 (USP15)	Control	0.173514	-0.235198	0.582226	0.405364	0.99974	0.062193	0.171973	-0.25992	0.600209
Q9Y4E8 (USP15)	Interaction	-0.252598	-0.905259	0.400062	0.448115	0.960681	0.0817936	-0.252003	-0.926368	0.447559
Q9Y4G6 (TLN2)	Pre-ETT	1.03344	-0.349683	2.41656	0.143073	0.999549	0.199487	1.03654	-0.452774	2.36829
Q9Y4G6 (TLN2)	Post-ETT	0.862083	-0.521041	2.24521	0.221852	0.936015	0.13765	0.853292	-0.499701	2.25281
Q9Y4G6 (TLN2)	Case	0.118451	-0.287937	0.52484	0.567811	0.96212	0.0216967	0.121617	-0.31913	0.553278
Q9Y4G6 (TLN2)	Control	0.289809	-0.0366094	0.616228	0.0818336	0.99974	0.0660918	0.295592	-0.0584766	0.626397
Q9Y4G6 (TLN2)	Interaction	-0.171358	-0.692607	0.349891	0.519363	0.960681	0.0242706	-0.171454	-0.708135	0.395765
Q9Y4J8 (DTNA)	Pre-ETT	-0.0675969	-0.645093	0.509899	0.818545	0.999549	0.0667016	-0.109857	-0.667634	0.490282
Q9Y4J8 (DTNA)	Post-ETT	-0.0541028	-0.631599	0.523393	0.854312	0.988043	0.063757	-0.082953	-0.679895	0.492355
Q9Y4J8 (DTNA)	Case	0.0078316	-0.0750179	0.0906811	0.853016	0.985627	0.00941901	0.00634531	-0.0816458	0.100212
Q9Y4J8 (DTNA)	Control	-0.00566246	-0.0722087	0.0608838	0.867548	0.99974	0.00762956	-0.00649669	-0.080398	0.0713273
Q9Y4J8 (DTNA)	Interaction	0.0134941	-0.0927718	0.11976	0.803451	0.977223	0.0104984	0.0146237	-0.107577	0.128937
Q9Y4J8 (DTNA)	Pre-ETT	0.460973	-0.447596	1.36954	0.320023	0.999549	0.0958802	0.456492	-0.436628	1.38615
Q9Y4J8 (DTNA)	Post-ETT	0.580518	-0.328052	1.48909	0.210464	0.936015	0.155549	0.575214	-0.402764	1.47327
Q9Y4J8 (DTNA)	Case	0.181886	-0.0803143	0.444086	0.173953	0.96212	0.047724	0.177946	-0.0927868	0.449531
Q9Y4J8 (DTNA)	Control	0.0623415	-0.148263	0.272946	0.561798	0.99974	0.0179507	0.0642854	-0.15811	0.286526
Q9Y4J8 (DTNA)	Interaction	0.119545	-0.216764	0.455853	0.485996	0.960681	0.0238892	0.121479	-0.228036	0.476843
Q9Y4K0 (LOXL2)	Pre-ETT	0.694919	0.0155283	1.37431	0.0449886	0.962514	0.491695	0.703189	0.0228982	1.41734
Q9Y4K0 (LOXL2)	Post-ETT	0.584667	-0.0947237	1.26406	0.0916616	0.936015	0.296095	0.612313	-0.0856292	1.27073
Q9Y4K0 (LOXL2)	Case	-0.138073	-0.493235	0.21709	0.446087	0.96212	0.0456629	-0.140233	-0.493321	0.227549
Q9Y4K0 (LOXL2)	Control	-0.0278209	-0.313094	0.257453	0.848414	0.99974	0.025392	-0.0270133	-0.327258	0.26627
Q9Y4K0 (LOXL2)	Interaction	-0.110252	-0.565797	0.345293	0.635247	0.962822	0.0379237	-0.108127	-0.594257	0.338923
Q9Y4K4 (MAP4K5)	Pre-ETT	0.0836816	-0.502201	0.669564	0.779522	0.999549	0.0565137	0.0654742	-0.514778	0.660138
Q9Y4K4 (MAP4K5)	Post-ETT	-0.322873	-0.908756	0.263009	0.280091	0.936015	0.114774	-0.334793	-0.929859	0.254103
Q9Y4K4 (MAP4K5)	Case	-0.0726768	-0.528643	0.383289	0.754736	0.974249	0.0523253	-0.0813201	-0.535165	0.386269
Q9Y4K4 (MAP4K5)	Control	0.333878	-0.0323629	0.700119	0.0739744	0.99974	0.171505	0.340545	-0.0502705	0.701116
Q9Y4K4 (MAP4K5)	Interaction	-0.406555	-0.991395	0.178285	0.173046	0.960681	0.113573	-0.410804	-1.00717	0.19135
Q9Y4L1 (HYOU1)	Pre-ETT	0.404879	-0.438646	1.2484	0.346832	0.999549	0.103119	0.402849	-0.49419	1.29318
Q9Y4L1 (HYOU1)	Post-ETT	0.694444	-0.149081	1.53797	0.106621	0.936015	0.195505	0.675356	-0.234968	1.56423
Q9Y4L1 (HYOU1)	Case	0.277284	-0.0558811	0.610449	0.102843	0.96212	0.0956046	0.278916	-0.0641956	0.628258
Q9Y4L1 (HYOU1)	Control	-0.0122808	-0.279886	0.255324	0.92833	0.99974	0.0198609	-0.0130499	-0.280497	0.266998
Q9Y4L1 (HYOU1)	Interaction	0.289565	-0.137766	0.716895	0.184146	0.960681	0.058723	0.289995	-0.141713	0.74123
Q9Y4P1 (ATG4B)	Pre-ETT	-0.114604	-0.855921	0.626714	0.76189	0.999549	0.0667231	-0.106744	-0.801617	0.596798
Q9Y4P1 (ATG4B)	Post-ETT	-0.139112	-0.88043	0.602205	0.713024	0.974367	0.0660226	-0.141331	-0.832542	0.539522
Q9Y4P1 (ATG4B)	Case	-0.0296447	-0.0938182	0.0345288	0.365255	0.96212	0.00829319	-0.0303393	-0.101617	0.0431619
Q9Y4P1 (ATG4B)	Control	-0.00513598	-0.0566814	0.0464094	0.845165	0.99974	0.00505754	-0.00534956	-0.0645211	0.0546605
Q9Y4P1 (ATG4B)	Interaction	-0.0245087	-0.10682	0.0578027	0.559495	0.960681	0.00711332	-0.0246738	-0.121036	0.0719425
Q9Y4P3 (TBL2)	Pre-ETT	0.0423309	-0.549206	0.633868	0.888457	0.999549	0.0600665	0.0450963	-0.585501	0.65867
Q9Y4P3 (TBL2)	Post-ETT	-0.279938	-0.871475	0.311599	0.353651	0.936015	0.0899486	-0.284838	-0.891262	0.309375
Q9Y4P3 (TBL2)	Case	-0.251051	-0.665644	0.163542	0.235295	0.96212	0.0754682	-0.243936	-0.671441	0.154194
Q9Y4P3 (TBL2)	Control	0.0712182	-0.261791	0.404227	0.675097	0.99974	0.0386801	0.07623	-0.256685	0.39816
Q9Y4P3 (TBL2)	Interaction	-0.322269	-0.854042	0.209504	0.234915	0.960681	0.0864932	-0.3344	-0.855587	0.197088
Q9Y4P9 (SPEF1)	Pre-ETT	0.148993	-0.11194	0.409925	0.263079	0.999549	0.0579081	0.144658	-0.165195	0.418082
Q9Y4P9 (SPEF1)	Post-ETT	0.135929	-0.125004	0.396861	0.307249	0.936015	0.0533835	0.117549	-0.194336	0.397438
Q9Y4P9 (SPEF1)	Case	-0.0196725	-0.13883	0.0994853	0.746254	0.974249	0.0161067	-0.0198992	-0.151343	0.107866
Q9Y4P9 (SPEF1)	Control	-0.00660809	-0.102318	0.0891018	0.892358	0.99974	0.0126386	-0.00683257	-0.108032	0.0934893
Q9Y4P9 (SPEF1)	Interaction	-0.0130644	-0.165901	0.139772	0.866947	0.984676	0.0162569	-0.0111586	-0.177907	0.1414
Q9Y4U1 (MMACHC)	Pre-ETT	0.218654	-0.306211	0.74352	0.414212	0.999549	0.0702954	0.209944	-0.317141	0.736016
Q9Y4U1 (MMACHC)	Post-ETT	0.248987	-0.275878	0.773853	0.352488	0.936015	0.0880884	0.241495	-0.322345	0.786845
Q9Y4U1 (MMACHC)	Case	-0.00207071	-0.382692	0.378551	0.991492	0.998287	0.0402287	-0.00632694	-0.414651	0.387029
Q9Y4U1 (MMACHC)	Control	-0.0324037	-0.338126	0.273319	0.835434	0.99974	0.0347804	-0.0295243	-0.336592	0.276303
Q9Y4U1 (MMACHC)	Interaction	0.030333	-0.457867	0.518533	0.903075	0.988345	0.0429691	0.0306597	-0.479051	0.519259
Q9Y4X3 (CCL27)	Pre-ETT	-0.134016	-0.657992	0.38996	0.616163	0.999549	0.0659745	-0.134956	-0.658211	0.387882
Q9Y4X3 (CCL27)	Post-ETT	-0.160757	-0.684732	0.363219	0.547626	0.942933	0.0747621	-0.168431	-0.709608	0.359384
Q9Y4X3 (CCL27)	Case	0.13881	-0.292279	0.569899	0.527971	0.96212	0.0594004	0.137686	-0.300426	0.58079
Q9Y4X3 (CCL27)	Control	0.165551	-0.180708	0.51181	0.348715	0.99974	0.0611643	0.160457	-0.199516	0.527258
Q9Y4X3 (CCL27)	Interaction	-0.0267408	-0.579672	0.52619	0.924484	0.991718	0.0510085	-0.0225979	-0.609307	0.563427
Q9Y4Z0 (LSM4)	Pre-ETT	-0.276741	-0.879072	0.325589	0.36785	0.999549	0.0930332	-0.268563	-0.864765	0.344029
Q9Y4Z0 (LSM4)	Post-ETT	-0.0709089	-0.673239	0.531422	0.817521	0.983771	0.0641464	-0.0664143	-0.655214	0.519225
Q9Y4Z0 (LSM4)	Case	0.348517	-0.112344	0.809378	0.138291	0.96212	0.157033	0.359947	-0.108947	0.807508
Q9Y4Z0 (LSM4)	Control	0.142684	-0.227488	0.512857	0.449964	0.99974	0.049596	0.140446	-0.249719	0.530313
Q9Y4Z0 (LSM4)	Interaction	0.205833	-0.385286	0.796951	0.494938	0.960681	0.0671159	0.2051	-0.40728	0.822306
Q9Y4Z2 (NEUROG3)	Pre-ETT	-0.0739988	-0.64029	0.492292	0.797863	0.999549	0.0646745	-0.0735329	-0.633069	0.472909
Q9Y4Z2 (NEUROG3)	Post-ETT	0.0839337	-0.482357	0.650225	0.771434	0.980957	0.0636093	0.0654948	-0.502226	0.631357
Q9Y4Z2 (NEUROG3)	Case	0.101821	-0.0896938	0.293336	0.297394	0.96212	0.0473904	0.100766	-0.103734	0.304785
Q9Y4Z2 (NEUROG3)	Control	-0.0561113	-0.20994	0.0977171	0.474654	0.99974	0.0253851	-0.0583514	-0.221093	0.104611
Q9Y4Z2 (NEUROG3)	Interaction	0.157932	-0.0877119	0.403577	0.207625	0.960681	0.0536314	0.161784	-0.0960678	0.430277
Q9Y508 (RNF114)	Pre-ETT	0.200972	-0.8126	1.21454	0.697555	0.999549	0.0677218	0.208939	-0.753273	1.17901
Q9Y508 (RNF114)	Post-ETT	0.164878	-0.848694	1.17845	0.749857	0.97796	0.0680209	0.159064	-0.777256	1.13535
Q9Y508 (RNF114)	Case	0.00881	-0.111171	0.128791	0.885566	0.990212	0.00890196	0.00866805	-0.127672	0.14536
Q9Y508 (RNF114)	Control	0.0449036	-0.0514671	0.141274	0.361117	0.99974	0.00963374	0.0441019	-0.0610225	0.15692
Q9Y508 (RNF114)	Interaction	-0.0360936	-0.189985	0.117798	0.64574	0.962904	0.00951899	-0.0333693	-0.213896	0.137951
Q9Y512 (SAMM50)	Pre-ETT	-0.259214	-0.781166	0.262739	0.330373	0.999549	0.102295	-0.262432	-0.760407	0.258727
Q9Y512 (SAMM50)	Post-ETT	-0.261118	-0.78307	0.260835	0.326833	0.936015	0.112911	-0.281961	-0.796791	0.245379
Q9Y512 (SAMM50)	Case	0.140522	-0.13945	0.420493	0.325246	0.96212	0.0527205	0.140694	-0.149861	0.426965
Q9Y512 (SAMM50)	Control	0.142426	-0.0824526	0.367305	0.214482	0.99974	0.0594068	0.147987	-0.0865946	0.376352
Q9Y512 (SAMM50)	Interaction	-0.0019041	-0.361006	0.357198	0.991708	0.998586	0.0378744	-0.00413621	-0.366204	0.36436
Q9Y534 (CSDC2)	Pre-ETT	0.312281	-0.609227	1.23379	0.506567	0.999549	0.0642165	0.343493	-0.624205	1.32868
Q9Y534 (CSDC2)	Post-ETT	0.630366	-0.291142	1.55187	0.180008	0.936015	0.140167	0.63421	-0.287747	1.52849
Q9Y534 (CSDC2)	Case	0.348446	0.0365345	0.660357	0.0285579	0.96212	0.200514	0.349047	0.0226165	0.675206
Q9Y534 (CSDC2)	Control	0.03036	-0.220173	0.280893	0.81226	0.99974	0.0144359	0.0318138	-0.224037	0.288963
Q9Y534 (CSDC2)	Interaction	0.318086	-0.0819837	0.718155	0.119157	0.960681	0.0598183	0.317068	-0.103736	0.732326
Q9Y561 (LRP12)	Pre-ETT	0.395478	-0.242503	1.03346	0.224381	0.999549	0.111837	0.377831	-0.298384	1.02099
Q9Y561 (LRP12)	Post-ETT	0.369778	-0.268203	1.00776	0.255953	0.936015	0.107191	0.343042	-0.364909	1.0505
Q9Y561 (LRP12)	Case	-0.054022	-0.286143	0.178099	0.648285	0.967016	0.0234709	-0.054154	-0.286341	0.185514
Q9Y561 (LRP12)	Control	-0.0283218	-0.214766	0.158122	0.765911	0.99974	0.0189335	-0.0300669	-0.229991	0.171306
Q9Y561 (LRP12)	Interaction	-0.0257002	-0.323427	0.272027	0.86565	0.984676	0.0232586	-0.0226943	-0.344138	0.308282
Q9Y561 (LRP12)	Pre-ETT	-0.289186	-0.870975	0.292603	0.329944	0.999549	0.0910714	-0.270623	-0.864004	0.292545
Q9Y561 (LRP12)	Post-ETT	-0.212665	-0.794454	0.369124	0.473722	0.936107	0.0717352	-0.184972	-0.796153	0.382049
Q9Y561 (LRP12)	Case	0.0373708	-0.128397	0.203139	0.658594	0.968692	0.0206148	0.0380968	-0.144473	0.210926
Q9Y561 (LRP12)	Control	-0.0391505	-0.172299	0.0939977	0.564411	0.99974	0.0198737	-0.0405528	-0.180777	0.100686
Q9Y561 (LRP12)	Interaction	0.0765213	-0.136099	0.289142	0.480572	0.960681	0.0267876	0.0766736	-0.154082	0.300029
Q9Y566 (SHANK1)	Pre-ETT	-0.0423581	-0.622603	0.537887	0.886229	0.999549	0.0596102	-0.0448288	-0.623205	0.542119
Q9Y566 (SHANK1)	Post-ETT	0.00237656	-0.577868	0.582622	0.993595	0.999168	0.0621172	0.0085939	-0.572929	0.593851
Q9Y566 (SHANK1)	Case	0.0123076	-0.118489	0.143104	0.853678	0.985627	0.0166672	0.00960799	-0.132095	0.147526
Q9Y566 (SHANK1)	Control	-0.032427	-0.137485	0.0726311	0.545207	0.99974	0.0138573	-0.0314721	-0.139054	0.0816179
Q9Y566 (SHANK1)	Interaction	0.0447346	-0.12303	0.212499	0.601233	0.960681	0.0181775	0.046113	-0.136715	0.219128
Q9Y566 (SHANK1)	Pre-ETT	-0.569047	-1.1356	-0.00249688	0.0489988	0.978432	0.44756	-0.553209	-1.10479	0.0109726
Q9Y566 (SHANK1)	Post-ETT	-0.483507	-1.05006	0.0830426	0.0943902	0.936015	0.2698	-0.475775	-1.0446	0.0670561
Q9Y566 (SHANK1)	Case	0.0200748	-0.0977026	0.137852	0.738327	0.974249	0.0157464	0.0210899	-0.109499	0.143168
Q9Y566 (SHANK1)	Control	-0.0654647	-0.160066	0.0291364	0.175	0.99974	0.0246765	-0.0653328	-0.172298	0.0364177
Q9Y566 (SHANK1)	Interaction	0.0855395	-0.0655263	0.236605	0.267081	0.960681	0.0252057	0.084607	-0.0869623	0.242547
Q9Y570 (PPME1)	Pre-ETT	0.07617	-0.488145	0.640485	0.791355	0.999549	0.0658528	0.0713592	-0.501857	0.63321
Q9Y570 (PPME1)	Post-ETT	-0.140656	-0.704971	0.423658	0.625179	0.958573	0.0712868	-0.151837	-0.711555	0.407404
Q9Y570 (PPME1)	Case	-0.0463309	-0.571248	0.478586	0.862657	0.988318	0.0602427	-0.0439835	-0.613565	0.482837
Q9Y570 (PPME1)	Control	0.170495	-0.251128	0.592119	0.42803	0.99974	0.0647623	0.174722	-0.257213	0.605963
Q9Y570 (PPME1)	Interaction	-0.216826	-0.890105	0.456452	0.527911	0.960681	0.0766828	-0.217922	-0.884192	0.47268
Q9Y581 (INSL6)	Pre-ETT	-0.0622842	-0.578299	0.45373	0.812988	0.999549	0.059848	-0.0751779	-0.5648	0.443499
Q9Y581 (INSL6)	Post-ETT	0.0173518	-0.498663	0.533366	0.947452	0.997049	0.0562985	0.0145943	-0.506784	0.54133
Q9Y581 (INSL6)	Case	0.0522318	-0.226099	0.330563	0.713016	0.974249	0.0370588	0.057222	-0.24961	0.334388
Q9Y581 (INSL6)	Control	-0.0274043	-0.250965	0.196157	0.810133	0.99974	0.0265389	-0.028273	-0.265003	0.207519
Q9Y581 (INSL6)	Interaction	0.079636	-0.277362	0.436634	0.661958	0.963088	0.0375813	0.0867083	-0.304677	0.445713
Q9Y597 (KCTD3)	Pre-ETT	-0.152011	-0.810497	0.506475	0.65094	0.999549	0.0627425	-0.144443	-0.77721	0.452976
Q9Y597 (KCTD3)	Post-ETT	-0.187048	-0.845534	0.471438	0.577703	0.946213	0.0690158	-0.169457	-0.8099	0.452774
Q9Y597 (KCTD3)	Case	-0.0123129	-0.173254	0.148628	0.880805	0.99021	0.0170601	-0.0128169	-0.187679	0.160989
Q9Y597 (KCTD3)	Control	0.0227239	-0.106547	0.151995	0.730445	0.99974	0.0138861	0.0215036	-0.110915	0.15505
Q9Y597 (KCTD3)	Interaction	-0.0350369	-0.241466	0.171392	0.73939	0.968314	0.0178591	-0.0333355	-0.251861	0.184709
Q9Y5A7 (NUB1)	Pre-ETT	0.0258846	-0.594901	0.646671	0.934866	0.999549	0.0566529	0.0145598	-0.623167	0.64422
Q9Y5A7 (NUB1)	Post-ETT	-0.221135	-0.841921	0.399651	0.485068	0.936107	0.0841609	-0.233041	-0.856571	0.420316
Q9Y5A7 (NUB1)	Case	-0.0173941	-0.599319	0.564531	0.953283	0.99751	0.0562302	-0.0257872	-0.60918	0.577992
Q9Y5A7 (NUB1)	Control	0.229625	-0.237788	0.697039	0.335613	0.99974	0.0751482	0.236437	-0.253632	0.71962
Q9Y5A7 (NUB1)	Interaction	-0.24702	-0.993419	0.49938	0.516567	0.960681	0.0753632	-0.251308	-1.04499	0.524713
Q9Y5B8 (NME7)	Pre-ETT	0.104669	-0.512638	0.721977	0.739642	0.999549	0.0641582	0.109348	-0.500562	0.73855
Q9Y5B8 (NME7)	Post-ETT	-0.227858	-0.845165	0.389449	0.4694	0.936107	0.0729794	-0.237139	-0.847613	0.415976
Q9Y5B8 (NME7)	Case	-0.12938	-0.684534	0.425773	0.647833	0.966949	0.0633022	-0.118372	-0.705155	0.473519
Q9Y5B8 (NME7)	Control	0.203148	-0.242762	0.649058	0.371899	0.99974	0.0698655	0.211686	-0.256403	0.670294
Q9Y5B8 (NME7)	Interaction	-0.332528	-1.04459	0.379533	0.360039	0.960681	0.0866928	-0.332706	-1.08642	0.401071
Q9Y5C1 (ANGPTL3)	Pre-ETT	-0.0328168	-0.485787	0.420153	0.887084	0.999549	0.0475958	-0.0348997	-0.495314	0.446831
Q9Y5C1 (ANGPTL3)	Post-ETT	0.405591	-0.0473786	0.858561	0.0792661	0.936015	0.20374	0.404047	-0.0603009	0.874405
Q9Y5C1 (ANGPTL3)	Case	0.212983	-0.190675	0.616642	0.301071	0.96212	0.0654567	0.206703	-0.183781	0.630677
Q9Y5C1 (ANGPTL3)	Control	-0.225425	-0.549651	0.0988015	0.172976	0.99974	0.0907085	-0.225323	-0.558157	0.104429
Q9Y5C1 (ANGPTL3)	Interaction	0.438408	-0.0793398	0.956156	0.0969912	0.960681	0.154126	0.436193	-0.0996707	0.979106
Q9Y5C1 (ANGPTL3)	Pre-ETT	-0.183341	-0.658468	0.291786	0.449465	0.999549	0.0647328	-0.177633	-0.6672	0.34804
Q9Y5C1 (ANGPTL3)	Post-ETT	-0.0773377	-0.552465	0.397789	0.749705	0.97796	0.0504136	-0.0708277	-0.563015	0.436006
Q9Y5C1 (ANGPTL3)	Case	-0.0871494	-0.453892	0.279593	0.641395	0.964611	0.0414919	-0.092139	-0.477768	0.290896
Q9Y5C1 (ANGPTL3)	Control	-0.193153	-0.487728	0.101422	0.198739	0.99974	0.0588071	-0.191313	-0.50274	0.123504
Q9Y5C1 (ANGPTL3)	Interaction	0.106004	-0.364394	0.576401	0.658724	0.963088	0.042187	0.0978272	-0.408382	0.605812
Q9Y5E2 (PCDHB7)	Pre-ETT	-0.572668	-1.59222	0.446888	0.270949	0.999549	0.104889	-0.582623	-1.59225	0.429533
Q9Y5E2 (PCDHB7)	Post-ETT	-0.328842	-1.3484	0.690714	0.527285	0.936217	0.0713352	-0.358054	-1.4167	0.689012
Q9Y5E2 (PCDHB7)	Case	0.207479	-0.420224	0.835182	0.517088	0.96212	0.0465648	0.20386	-0.440084	0.861492
Q9Y5E2 (PCDHB7)	Control	-0.0363471	-0.54053	0.467836	0.887636	0.99974	0.0262942	-0.0391017	-0.557533	0.482709
Q9Y5E2 (PCDHB7)	Interaction	0.243826	-0.56129	1.04894	0.552802	0.960681	0.0439656	0.248696	-0.552589	1.07019
Q9Y5E7 (PCDHB2)	Pre-ETT	0.173178	-0.322663	0.669019	0.493635	0.999549	0.0671808	0.173277	-0.30277	0.684706
Q9Y5E7 (PCDHB2)	Post-ETT	0.217925	-0.277915	0.713766	0.389008	0.936015	0.081615	0.222439	-0.263913	0.691073
Q9Y5E7 (PCDHB2)	Case	0.0528479	-0.0474078	0.153104	0.30153	0.96212	0.021582	0.0532231	-0.053228	0.157773
Q9Y5E7 (PCDHB2)	Control	0.00810039	-0.0724269	0.0886277	0.843705	0.99974	0.0104616	0.00926482	-0.0779762	0.0939226
Q9Y5E7 (PCDHB2)	Interaction	0.0447475	-0.0838442	0.173339	0.49522	0.960681	0.017349	0.0428483	-0.0992943	0.182898
Q9Y5F3 (PCDHB1)	Pre-ETT	-0.361503	-0.925675	0.202669	0.209159	0.999549	0.116806	-0.30339	-0.859333	0.251804
Q9Y5F3 (PCDHB1)	Post-ETT	-0.258135	-0.822307	0.306038	0.36984	0.936015	0.0817088	-0.211406	-0.772689	0.33636
Q9Y5F3 (PCDHB1)	Case	0.104956	-0.179346	0.389258	0.469335	0.96212	0.0411927	0.104672	-0.189703	0.400721
Q9Y5F3 (PCDHB1)	Control	0.00158749	-0.22677	0.229945	0.989129	0.999781	0.0266596	0.00256762	-0.227923	0.231583
Q9Y5F3 (PCDHB1)	Interaction	0.103368	-0.261289	0.468026	0.578494	0.960681	0.0400982	0.102892	-0.270053	0.469856
Q9Y5F6 (PCDHGC5)	Pre-ETT	-0.0157904	-0.186731	0.15515	0.856329	0.999549	0.0224522	-0.0142499	-0.190766	0.166615
Q9Y5F6 (PCDHGC5)	Post-ETT	0.120441	-0.0504999	0.291381	0.167296	0.936015	0.0553296	0.121726	-0.0619436	0.300624
Q9Y5F6 (PCDHGC5)	Case	0.115763	0.016914	0.214613	0.0217142	0.96212	0.149696	0.114882	0.0112187	0.223272
Q9Y5F6 (PCDHGC5)	Control	-0.0204677	-0.0998655	0.0589301	0.613381	0.99974	0.0125118	-0.0211452	-0.106175	0.0647963
Q9Y5F6 (PCDHGC5)	Interaction	0.136231	0.00944305	0.263019	0.0352095	0.960681	0.107459	0.13578	0.00338915	0.269049
Q9Y5G3 (PCDHGB1)	Pre-ETT	-0.0214014	-0.645138	0.602335	0.946383	0.999549	0.0622255	-0.0231798	-0.634464	0.621278
Q9Y5G3 (PCDHGB1)	Post-ETT	-0.00516543	-0.628902	0.618571	0.98705	0.999168	0.0652069	0.00337797	-0.62202	0.619181
Q9Y5G3 (PCDHGB1)	Case	0.105213	-0.18555	0.395976	0.47819	0.96212	0.0384323	0.107707	-0.199039	0.4099
Q9Y5G3 (PCDHGB1)	Control	0.0889771	-0.144569	0.322523	0.455237	0.99974	0.0331624	0.0883618	-0.151015	0.331777
Q9Y5G3 (PCDHGB1)	Interaction	0.016236	-0.356707	0.389179	0.932002	0.991806	0.031028	0.0163996	-0.364441	0.398745
Q9Y5H1 (PCDHGA2)	Pre-ETT	0.877306	0.0887381	1.66587	0.0292189	0.907902	0.509994	0.881255	0.0574411	1.6981
Q9Y5H1 (PCDHGA2)	Post-ETT	0.514332	-0.274235	1.3029	0.201123	0.936015	0.118917	0.507788	-0.3119	1.33528
Q9Y5H1 (PCDHGA2)	Case	-0.302477	-0.68406	0.0791067	0.12027	0.96212	0.0820674	-0.304515	-0.716235	0.117936
Q9Y5H1 (PCDHGA2)	Control	0.0604967	-0.245999	0.366992	0.698859	0.99974	0.0238622	0.0571189	-0.25974	0.384077
Q9Y5H1 (PCDHGA2)	Interaction	-0.362973	-0.852407	0.12646	0.146072	0.960681	0.0780287	-0.357818	-0.868062	0.137558
Q9Y5H3 (PCDHGA10)	Pre-ETT	-0.286094	-0.670411	0.0982239	0.144555	0.999549	0.177182	-0.329043	-0.831742	0.100469
Q9Y5H3 (PCDHGA10)	Post-ETT	-0.161712	-0.546029	0.222606	0.409538	0.936015	0.0788059	-0.207869	-0.722335	0.229153
Q9Y5H3 (PCDHGA10)	Case	0.00644401	-0.128931	0.141819	0.925668	0.995767	0.0172224	0.00964152	-0.140529	0.150136
Q9Y5H3 (PCDHGA10)	Control	-0.117938	-0.226673	-0.00920198	0.0335174	0.99974	0.118963	-0.118712	-0.235228	-0.00899793
Q9Y5H3 (PCDHGA10)	Interaction	0.124382	-0.0492553	0.298019	0.160323	0.960681	0.0457642	0.124112	-0.0551067	0.308484
Q9Y5H4 (PCDHGA1)	Pre-ETT	-0.223664	-0.732765	0.285437	0.389197	0.999549	0.089858	-0.233332	-0.715274	0.270909
Q9Y5H4 (PCDHGA1)	Post-ETT	-0.151997	-0.661098	0.357104	0.558435	0.943115	0.0656107	-0.165383	-0.642182	0.338414
Q9Y5H4 (PCDHGA1)	Case	0.0410372	-0.0380161	0.120091	0.308948	0.96212	0.0146353	0.0398023	-0.0519887	0.129847
Q9Y5H4 (PCDHGA1)	Control	-0.0306297	-0.0941268	0.0328675	0.344432	0.99974	0.0111904	-0.0312496	-0.0994456	0.0367765
Q9Y5H4 (PCDHGA1)	Interaction	0.0716669	-0.02973	0.173064	0.165962	0.960681	0.0227222	0.0712836	-0.0369334	0.179667
Q9Y5I4 (PCDHAC2)	Pre-ETT	0.542578	-0.128965	1.21412	0.113292	0.999549	0.212317	0.543413	-0.154425	1.21953
Q9Y5I4 (PCDHAC2)	Post-ETT	0.706516	0.0349735	1.37806	0.0392041	0.871068	0.536281	0.702501	0.0389837	1.41049
Q9Y5I4 (PCDHAC2)	Case	-0.0243223	-0.401117	0.352472	0.899323	0.992435	0.0345607	-0.0236169	-0.412719	0.360966
Q9Y5I4 (PCDHAC2)	Control	-0.188261	-0.49091	0.114388	0.222775	0.99974	0.058402	-0.195727	-0.511772	0.119916
Q9Y5I4 (PCDHAC2)	Interaction	0.163939	-0.319353	0.64723	0.50615	0.960681	0.0433629	0.168363	-0.324567	0.674489
Q9Y5J3 (HEY1)	Pre-ETT	0.423753	-0.611944	1.45945	0.422603	0.999549	0.0918396	0.442225	-0.601654	1.44757
Q9Y5J3 (HEY1)	Post-ETT	0.467072	-0.568625	1.50277	0.376755	0.936015	0.0949744	0.469078	-0.603622	1.50357
Q9Y5J3 (HEY1)	Case	0.076941	-0.179994	0.333876	0.557254	0.96212	0.0198664	0.0765025	-0.190432	0.342087
Q9Y5J3 (HEY1)	Control	0.0336221	-0.172753	0.239997	0.749489	0.99974	0.0150049	0.0366855	-0.179885	0.249518
Q9Y5J3 (HEY1)	Interaction	0.0433189	-0.286236	0.372873	0.796692	0.977223	0.0183152	0.0368347	-0.305833	0.396019
Q9Y5J3 (HEY1)	Pre-ETT	0.491272	-0.0857483	1.06829	0.0951763	0.999549	0.258043	0.475101	-0.119575	1.06315
Q9Y5J3 (HEY1)	Post-ETT	0.316379	-0.260641	0.8934	0.282534	0.936015	0.101383	0.291334	-0.273228	0.853227
Q9Y5J3 (HEY1)	Case	-0.203964	-0.455411	0.0474838	0.111871	0.96212	0.0936099	-0.205006	-0.467154	0.0534265
Q9Y5J3 (HEY1)	Control	-0.0290708	-0.231038	0.172897	0.777857	0.99974	0.0219801	-0.0268675	-0.238644	0.183536
Q9Y5J3 (HEY1)	Interaction	-0.174893	-0.497409	0.147623	0.287854	0.960681	0.0524709	-0.175789	-0.50891	0.164197
Q9Y5J6 (TIMM10B)	Pre-ETT	-0.0168676	-0.58959	0.555855	0.953968	0.999549	0.0598261	-0.0211543	-0.602976	0.537044
Q9Y5J6 (TIMM10B)	Post-ETT	-0.25248	-0.825202	0.320243	0.38757	0.936015	0.0856362	-0.252555	-0.831643	0.314694
Q9Y5J6 (TIMM10B)	Case	-0.209807	-0.579455	0.15984	0.265944	0.96212	0.0692065	-0.211726	-0.594966	0.162293
Q9Y5J6 (TIMM10B)	Control	0.0258046	-0.271104	0.322713	0.864741	0.99974	0.0304637	0.0244103	-0.279631	0.340164
Q9Y5J6 (TIMM10B)	Interaction	-0.235612	-0.709736	0.238512	0.330063	0.960681	0.063743	-0.237962	-0.748245	0.247026
Q9Y5K2 (KLK4)	Pre-ETT	0.00789741	-0.553323	0.569118	0.977997	0.999549	0.0652658	-0.00924256	-0.585211	0.59527
Q9Y5K2 (KLK4)	Post-ETT	-0.17117	-0.73239	0.39005	0.549986	0.942933	0.0691921	-0.165262	-0.729816	0.401488
Q9Y5K2 (KLK4)	Case	-0.0963177	-0.670611	0.477976	0.742371	0.974249	0.0698773	-0.104529	-0.680755	0.485013
Q9Y5K2 (KLK4)	Control	0.0827498	-0.378534	0.544034	0.72514	0.99974	0.0507026	0.0763768	-0.37814	0.526338
Q9Y5K2 (KLK4)	Interaction	-0.179067	-0.915679	0.557544	0.633747	0.962822	0.0661467	-0.156166	-0.931113	0.551692
Q9Y5K5 (UCHL5)	Pre-ETT	-0.0527219	-0.56278	0.457336	0.839455	0.999549	0.0514024	-0.0541797	-0.579514	0.464378
Q9Y5K5 (UCHL5)	Post-ETT	-0.0549742	-0.565032	0.455084	0.832696	0.986898	0.0555967	-0.066635	-0.59507	0.468366
Q9Y5K5 (UCHL5)	Case	0.0602715	-0.166591	0.287134	0.602567	0.963352	0.029748	0.0608821	-0.181893	0.294549
Q9Y5K5 (UCHL5)	Control	0.0625238	-0.119696	0.244744	0.501261	0.99974	0.023804	0.0605449	-0.126534	0.255205
Q9Y5K5 (UCHL5)	Interaction	-0.00225232	-0.293234	0.28873	0.987896	0.998007	0.0274834	-0.00658872	-0.302279	0.298477
Q9Y5K6 (CD2AP)	Pre-ETT	0.411404	-0.189234	1.01204	0.179445	0.999549	0.140717	0.382007	-0.20276	0.965111
Q9Y5K6 (CD2AP)	Post-ETT	-0.0102609	-0.610899	0.590378	0.97329	0.997418	0.0563043	-0.0378278	-0.619883	0.586488
Q9Y5K6 (CD2AP)	Case	-0.0202819	-0.526624	0.486061	0.937424	0.996766	0.0555121	-0.0155747	-0.524993	0.531479
Q9Y5K6 (CD2AP)	Control	0.401383	-0.00532081	0.808087	0.0530735	0.99974	0.24773	0.396125	-0.0151084	0.824167
Q9Y5K6 (CD2AP)	Interaction	-0.421665	-1.07112	0.227789	0.203186	0.960681	0.105191	-0.413459	-1.0671	0.220664
Q9Y5L3 (ENTPD2)	Pre-ETT	0.29208	-0.310697	0.894858	0.342257	0.999549	0.087238	0.276821	-0.349919	0.906033
Q9Y5L3 (ENTPD2)	Post-ETT	0.513892	-0.0888848	1.11667	0.0947316	0.936015	0.190341	0.477006	-0.10745	1.09279
Q9Y5L3 (ENTPD2)	Case	0.16896	-0.00416354	0.342083	0.0557701	0.96212	0.0998449	0.167884	-0.0174524	0.354435
Q9Y5L3 (ENTPD2)	Control	-0.0528522	-0.191908	0.0862038	0.456308	0.99974	0.0182553	-0.0523483	-0.195852	0.0925271
Q9Y5L3 (ENTPD2)	Interaction	0.221812	-0.000242676	0.443867	0.0502509	0.960681	0.0986211	0.220542	-0.00706421	0.454875
Q9Y5L4 (TIMM13)	Pre-ETT	-0.0184304	-0.571898	0.535037	0.947962	0.999549	0.0577235	-0.0519703	-0.654521	0.513701
Q9Y5L4 (TIMM13)	Post-ETT	0.133398	-0.420069	0.686866	0.636644	0.959421	0.0620171	0.0976551	-0.506228	0.684632
Q9Y5L4 (TIMM13)	Case	0.237201	0.0320675	0.442334	0.0234296	0.96212	0.253709	0.239308	0.0247768	0.454758
Q9Y5L4 (TIMM13)	Control	0.0853722	-0.0793948	0.250139	0.309852	0.99974	0.0286805	0.0866463	-0.0892569	0.261671
Q9Y5L4 (TIMM13)	Interaction	0.151829	-0.111283	0.41494	0.258057	0.960681	0.0403072	0.151906	-0.117138	0.427142
Q9Y5N5 (N6AMT1)	Pre-ETT	-0.251979	-0.814259	0.310301	0.379763	0.999549	0.0880416	-0.263426	-0.812066	0.269756
Q9Y5N5 (N6AMT1)	Post-ETT	-0.494554	-1.05683	0.0677267	0.0847284	0.936015	0.316236	-0.518942	-1.05919	0.0338594
Q9Y5N5 (N6AMT1)	Case	-0.0839233	-0.424833	0.256986	0.629455	0.964611	0.0381039	-0.0831816	-0.432979	0.253914
Q9Y5N5 (N6AMT1)	Control	0.158651	-0.115174	0.432477	0.256131	0.99974	0.0525926	0.157769	-0.115067	0.452359
Q9Y5N5 (N6AMT1)	Interaction	-0.242575	-0.679838	0.194689	0.276903	0.960681	0.0721219	-0.245429	-0.701006	0.19233
Q9Y5N6 (ORC6)	Pre-ETT	-0.0785655	-0.572631	0.4155	0.755291	0.999549	0.0605022	-0.0911247	-0.613861	0.422626
Q9Y5N6 (ORC6)	Post-ETT	-0.0987201	-0.592786	0.395346	0.695336	0.96859	0.062661	-0.10497	-0.625596	0.412776
Q9Y5N6 (ORC6)	Case	-0.08224	-0.303214	0.138734	0.465732	0.96212	0.0341483	-0.0830301	-0.316418	0.16144
Q9Y5N6 (ORC6)	Control	-0.0620854	-0.239576	0.115405	0.492974	0.99974	0.0235506	-0.0597077	-0.254731	0.114236
Q9Y5N6 (ORC6)	Interaction	-0.0201546	-0.303584	0.263275	0.889156	0.987212	0.0257895	-0.0155954	-0.312809	0.278417
Q9Y5P2 (CSAG2)	Pre-ETT	0.00875475	-0.585181	0.60269	0.976952	0.999549	0.0628031	0.01918	-0.553056	0.58341
Q9Y5P2 (CSAG2)	Post-ETT	0.0914301	-0.502506	0.685366	0.762869	0.980228	0.059984	0.0864831	-0.478971	0.675999
Q9Y5P2 (CSAG2)	Case	0.0771575	-0.0509637	0.205279	0.237867	0.96212	0.0257253	0.0768485	-0.0591847	0.211089
Q9Y5P2 (CSAG2)	Control	-0.00551786	-0.108427	0.0973915	0.916304	0.99974	0.0108348	-0.00525577	-0.11585	0.101491
Q9Y5P2 (CSAG2)	Interaction	0.0826753	-0.0816577	0.247008	0.324108	0.960681	0.0227346	0.0834699	-0.0839882	0.254359
Q9Y5P4 (CERT1)	Pre-ETT	0.0279872	-0.61671	0.672684	0.932194	0.999549	0.0608162	0.00386162	-0.649791	0.625315
Q9Y5P4 (CERT1)	Post-ETT	-0.208806	-0.853503	0.435891	0.525561	0.936148	0.0852079	-0.233092	-0.887678	0.413985
Q9Y5P4 (CERT1)	Case	-0.00366015	-0.600735	0.593414	0.990414	0.998287	0.0593928	-0.00543056	-0.606072	0.614828
Q9Y5P4 (CERT1)	Control	0.233133	-0.246449	0.712715	0.340706	0.99974	0.0759528	0.234491	-0.257759	0.704547
Q9Y5P4 (CERT1)	Interaction	-0.236793	-1.00262	0.529038	0.544504	0.960681	0.070541	-0.232871	-0.978725	0.52007
Q9Y5P4 (CERT1)	Pre-ETT	0.362028	-0.293649	1.01771	0.279171	0.999549	0.0876174	0.321594	-0.29254	0.981354
Q9Y5P4 (CERT1)	Post-ETT	0.0473889	-0.608288	0.703066	0.887352	0.991972	0.052836	-0.00350075	-0.640746	0.638041
Q9Y5P4 (CERT1)	Case	0.00431469	-0.526654	0.535284	0.987293	0.997692	0.0534589	0.00255257	-0.558863	0.542702
Q9Y5P4 (CERT1)	Control	0.318954	-0.10753	0.745439	0.142704	0.99974	0.123194	0.318692	-0.12532	0.772287
Q9Y5P4 (CERT1)	Interaction	-0.31464	-0.995681	0.366402	0.365201	0.960681	0.0773003	-0.315457	-1.01269	0.39793
Q9Y5Q6 (INSL5)	Pre-ETT	-0.22515	-0.806114	0.355815	0.447509	0.999549	0.078478	-0.205111	-0.795767	0.385527
Q9Y5Q6 (INSL5)	Post-ETT	-0.0875626	-0.668527	0.493402	0.767685	0.980957	0.0638902	-0.0931833	-0.657137	0.486598
Q9Y5Q6 (INSL5)	Case	0.0191647	-0.326975	0.365304	0.913585	0.992937	0.0356447	0.0191856	-0.342271	0.381297
Q9Y5Q6 (INSL5)	Control	-0.118422	-0.396448	0.159603	0.403815	0.99974	0.043188	-0.118538	-0.403512	0.170577
Q9Y5Q6 (INSL5)	Interaction	0.137587	-0.306385	0.581559	0.543589	0.960681	0.0413023	0.134729	-0.320104	0.603045
Q9Y5S2 (CDC42BPB)	Pre-ETT	-0.0564633	-0.652863	0.539937	0.852792	0.999549	0.0643869	-0.0385821	-0.654677	0.540951
Q9Y5S2 (CDC42BPB)	Post-ETT	-0.0145536	-0.610954	0.581847	0.961853	0.997049	0.0616946	0.00103948	-0.591149	0.589653
Q9Y5S2 (CDC42BPB)	Case	-0.00882574	-0.339252	0.3216	0.958249	0.99751	0.0353674	-0.00533022	-0.34877	0.31639
Q9Y5S2 (CDC42BPB)	Control	-0.0507354	-0.31614	0.214669	0.707905	0.99974	0.0287133	-0.0521379	-0.322179	0.224989
Q9Y5S2 (CDC42BPB)	Interaction	0.0419097	-0.381908	0.465727	0.846322	0.982782	0.0388565	0.0426639	-0.392594	0.485696
Q9Y5T4 (DNAJC15)	Pre-ETT	0.247211	-1.65443	2.14885	0.798883	0.999549	0.0527162	0.286451	-1.47649	2.17191
Q9Y5T4 (DNAJC15)	Post-ETT	0.418932	-1.4827	2.32057	0.6659	0.966464	0.0626859	0.472791	-1.3887	2.21916
Q9Y5T4 (DNAJC15)	Case	0.049172	-0.173441	0.271785	0.665068	0.969199	0.00730825	0.0483203	-0.199651	0.300761
Q9Y5T4 (DNAJC15)	Control	-0.12255	-0.301357	0.0562573	0.179172	0.99974	0.0113306	-0.120929	-0.328782	0.0729904
Q9Y5T4 (DNAJC15)	Interaction	0.171722	-0.11381	0.457254	0.238501	0.960681	0.0137603	0.172837	-0.150157	0.486909
Q9Y5U2 (TSSC4)	Pre-ETT	0.0677718	-0.542987	0.67853	0.827831	0.999549	0.0614287	0.0638921	-0.560235	0.699506
Q9Y5U2 (TSSC4)	Post-ETT	-0.0378582	-0.648617	0.5729	0.903303	0.99403	0.0641967	-0.0400489	-0.659952	0.606407
Q9Y5U2 (TSSC4)	Case	-0.0242966	-0.627209	0.578616	0.937045	0.996766	0.0596905	-0.0282961	-0.64372	0.570186
Q9Y5U2 (TSSC4)	Control	0.0813333	-0.402938	0.565604	0.742023	0.99974	0.0496231	0.0874736	-0.400005	0.570205
Q9Y5U2 (TSSC4)	Interaction	-0.10563	-0.878949	0.667689	0.788917	0.977223	0.0629278	-0.113662	-0.850409	0.67949
Q9Y5U5 (TNFRSF18)	Pre-ETT	0.76237	-0.59386	2.1186	0.270573	0.999549	0.110765	0.711161	-0.694281	2.02718
Q9Y5U5 (TNFRSF18)	Post-ETT	0.833005	-0.523225	2.18924	0.228658	0.936015	0.156565	0.847611	-0.489169	2.13748
Q9Y5U5 (TNFRSF18)	Case	0.0825053	-0.115206	0.280217	0.413417	0.96212	0.0128178	0.0808818	-0.128118	0.291459
Q9Y5U5 (TNFRSF18)	Control	0.0118699	-0.146936	0.170676	0.883529	0.99974	0.00816749	0.0121885	-0.157323	0.186207
Q9Y5U5 (TNFRSF18)	Interaction	0.0706354	-0.182957	0.324228	0.585117	0.960681	0.0113493	0.0664361	-0.199722	0.35443
Q9Y5U5 (TNFRSF18)	Pre-ETT	0.127396	-0.151275	0.406067	0.370247	0.999549	0.0482181	0.109419	-0.25501	0.392121
Q9Y5U5 (TNFRSF18)	Post-ETT	0.122032	-0.156639	0.400703	0.390737	0.936015	0.0517019	0.107755	-0.240087	0.391732
Q9Y5U5 (TNFRSF18)	Case	-0.00118113	-0.0624196	0.0600573	0.969845	0.99751	0.00813775	-0.000810666	-0.0717381	0.0684666
Q9Y5U5 (TNFRSF18)	Control	0.00418332	-0.0450046	0.0533712	0.867614	0.99974	0.00648583	0.00399969	-0.0521854	0.0590113
Q9Y5U5 (TNFRSF18)	Interaction	-0.00536445	-0.0839113	0.0731824	0.893515	0.988324	0.00851085	-0.00514118	-0.0894054	0.0851281
Q9Y5U8 (MPC1)	Pre-ETT	-0.100574	-0.620392	0.419244	0.704531	0.999549	0.0702502	-0.108349	-0.614581	0.406942
Q9Y5U8 (MPC1)	Post-ETT	-0.105228	-0.625045	0.41459	0.691545	0.96859	0.0675088	-0.119388	-0.628245	0.37661
Q9Y5U8 (MPC1)	Case	0.0106531	-0.0662576	0.0875637	0.786023	0.977626	0.0120882	0.0107416	-0.0748791	0.100249
Q9Y5U8 (MPC1)	Control	0.0153068	-0.0464691	0.0770827	0.627223	0.99974	0.00908728	0.0161597	-0.0490186	0.0833324
Q9Y5U8 (MPC1)	Interaction	-0.00465373	-0.103302	0.0939944	0.926331	0.991806	0.0102908	-0.00477062	-0.111021	0.0966431
Q9Y5V3 (MAGED1)	Pre-ETT	0.192315	-0.440891	0.825522	0.55166	0.999549	0.0791606	0.205746	-0.402604	0.831204
Q9Y5V3 (MAGED1)	Post-ETT	0.0840679	-0.549139	0.717274	0.794698	0.98199	0.0681771	0.0778392	-0.51172	0.694043
Q9Y5V3 (MAGED1)	Case	-0.0794593	-0.173732	0.0148136	0.0985375	0.96212	0.0294919	-0.0794475	-0.182859	0.0214851
Q9Y5V3 (MAGED1)	Control	0.0287883	-0.0469335	0.10451	0.456182	0.99974	0.0108504	0.0287303	-0.0523064	0.110478
Q9Y5V3 (MAGED1)	Interaction	-0.108248	-0.229166	0.0126704	0.0793297	0.960681	0.043171	-0.110172	-0.244753	0.0226015
Q9Y5W5 (WIF1)	Pre-ETT	-0.38671	-1.09199	0.318572	0.282527	0.999549	0.113549	-0.385199	-1.10073	0.308057
Q9Y5W5 (WIF1)	Post-ETT	0.0104711	-0.694811	0.715753	0.976786	0.99798	0.0650875	0.0171223	-0.676194	0.728115
Q9Y5W5 (WIF1)	Case	0.254886	-0.0393639	0.549135	0.089552	0.96212	0.115464	0.249249	-0.0565314	0.574669
Q9Y5W5 (WIF1)	Control	-0.142295	-0.378642	0.0940517	0.237993	0.99974	0.0453671	-0.141399	-0.379825	0.105371
Q9Y5W5 (WIF1)	Interaction	0.397181	0.0197652	0.774597	0.03915	0.960681	0.218191	0.398398	0.0167063	0.789184
Q9Y5W5 (WIF1)	Pre-ETT	-0.277958	-0.895714	0.339797	0.37784	0.999549	0.0872026	-0.262063	-0.890628	0.390499
Q9Y5W5 (WIF1)	Post-ETT	0.0125437	-0.605212	0.630299	0.968254	0.997049	0.0592294	0.0175502	-0.605223	0.651024
Q9Y5W5 (WIF1)	Case	0.348708	-0.136173	0.833589	0.158678	0.96212	0.129648	0.351208	-0.154637	0.840381
Q9Y5W5 (WIF1)	Control	0.0582059	-0.33126	0.447672	0.769585	0.99974	0.0377263	0.0598312	-0.357815	0.472012
Q9Y5W5 (WIF1)	Interaction	0.290502	-0.331425	0.912429	0.35993	0.960681	0.0762266	0.283967	-0.352165	0.947444
Q9Y5W9 (SNX11)	Pre-ETT	0.0577464	-0.544884	0.660377	0.851025	0.999549	0.0605042	0.0550955	-0.557061	0.658594
Q9Y5W9 (SNX11)	Post-ETT	-0.349388	-0.952018	0.253243	0.255819	0.936015	0.110877	-0.347217	-0.958582	0.261519
Q9Y5W9 (SNX11)	Case	-0.2205	-0.770629	0.329628	0.432111	0.96212	0.079159	-0.22013	-0.81493	0.341378
Q9Y5W9 (SNX11)	Control	0.186634	-0.255241	0.628508	0.407769	0.99974	0.0587409	0.186776	-0.278813	0.645421
Q9Y5W9 (SNX11)	Interaction	-0.407134	-1.11275	0.298482	0.258105	0.960681	0.100019	-0.404088	-1.15619	0.308822
Q9Y5X2 (SNX8)	Pre-ETT	0.0295839	-0.596396	0.655564	0.926199	0.999549	0.0586451	0.0229265	-0.607823	0.645414
Q9Y5X2 (SNX8)	Post-ETT	-0.244897	-0.870877	0.381083	0.443212	0.936015	0.0815204	-0.25192	-0.873365	0.376943
Q9Y5X2 (SNX8)	Case	0.0460238	-0.521428	0.613476	0.873696	0.989122	0.0553608	0.0478989	-0.525363	0.623328
Q9Y5X2 (SNX8)	Control	0.320505	-0.135283	0.776293	0.168134	0.99974	0.126108	0.319009	-0.154966	0.791987
Q9Y5X2 (SNX8)	Interaction	-0.274481	-1.00232	0.453355	0.459822	0.960681	0.0721601	-0.2761	-0.997745	0.461921
Q9Y5X3 (SNX5)	Pre-ETT	0.00705221	-0.591869	0.605974	0.981588	0.999549	0.0570393	-0.00812368	-0.627917	0.606962
Q9Y5X3 (SNX5)	Post-ETT	-0.34689	-0.945812	0.252031	0.256294	0.936015	0.114878	-0.352696	-0.972332	0.250042
Q9Y5X3 (SNX5)	Case	-0.112281	-0.612723	0.388161	0.660122	0.96884	0.057606	-0.110301	-0.60409	0.398443
Q9Y5X3 (SNX5)	Control	0.241662	-0.160303	0.643626	0.238664	0.99974	0.0801697	0.236457	-0.186196	0.655805
Q9Y5X3 (SNX5)	Interaction	-0.353943	-0.995829	0.287944	0.279811	0.960681	0.103032	-0.348633	-1.00946	0.330563
Q9Y5X9 (LIPG)	Pre-ETT	0.177638	-0.261463	0.616739	0.427835	0.999549	0.0627926	0.183078	-0.254155	0.658072
Q9Y5X9 (LIPG)	Post-ETT	0.182738	-0.256363	0.621839	0.414691	0.936015	0.0650075	0.19338	-0.250482	0.683536
Q9Y5X9 (LIPG)	Case	-0.132188	-0.405534	0.141159	0.343221	0.96212	0.0451057	-0.133816	-0.429716	0.140728
Q9Y5X9 (LIPG)	Control	-0.137288	-0.356845	0.0822691	0.220366	0.99974	0.0512309	-0.135049	-0.37557	0.0837987
Q9Y5X9 (LIPG)	Interaction	0.00510012	-0.345504	0.355705	0.977255	0.996991	0.029987	0.00754339	-0.353583	0.373826
Q9Y5Y2 (NUBP2)	Pre-ETT	-0.028103	-0.620717	0.564511	0.925947	0.999549	0.0638647	-0.0198643	-0.640936	0.607274
Q9Y5Y2 (NUBP2)	Post-ETT	0.0388006	-0.553814	0.631415	0.897891	0.993425	0.0541084	0.0412771	-0.587777	0.655897
Q9Y5Y2 (NUBP2)	Case	0.0833944	-0.127689	0.294478	0.438732	0.96212	0.0291695	0.0802476	-0.131382	0.309865
Q9Y5Y2 (NUBP2)	Control	0.0164907	-0.153056	0.186037	0.848813	0.99974	0.0176184	0.0143274	-0.163333	0.193491
Q9Y5Y2 (NUBP2)	Interaction	0.0669037	-0.203841	0.337648	0.628154	0.962822	0.0254204	0.0695631	-0.224109	0.36172
Q9Y5Y7 (LYVE1)	Pre-ETT	-0.455303	-1.04822	0.137611	0.132306	0.999549	0.178113	-0.451912	-1.07294	0.141078
Q9Y5Y7 (LYVE1)	Post-ETT	-0.113491	-0.706405	0.479423	0.70754	0.97217	0.0699559	-0.128162	-0.744387	0.496757
Q9Y5Y7 (LYVE1)	Case	0.198327	-0.121285	0.517939	0.223907	0.96212	0.0690218	0.196703	-0.135669	0.525507
Q9Y5Y7 (LYVE1)	Control	-0.143485	-0.400204	0.113234	0.273315	0.99974	0.0479797	-0.14665	-0.403703	0.119729
Q9Y5Y7 (LYVE1)	Interaction	0.341812	-0.0681352	0.751759	0.102215	0.960681	0.127029	0.340525	-0.0883591	0.761684
Q9Y5Z6 (B3GALT1)	Pre-ETT	-0.27206	-0.778003	0.233884	0.291916	0.999549	0.107734	-0.273808	-0.800152	0.253951
Q9Y5Z6 (B3GALT1)	Post-ETT	-0.251316	-0.75726	0.254627	0.330271	0.936015	0.101527	-0.257224	-0.773971	0.256251
Q9Y5Z6 (B3GALT1)	Case	-0.0552347	-0.251689	0.14122	0.581593	0.96212	0.0283273	-0.056016	-0.271275	0.14564
Q9Y5Z6 (B3GALT1)	Control	-0.0759784	-0.233774	0.0818175	0.345313	0.99974	0.0290867	-0.0725086	-0.238976	0.0826948
Q9Y5Z6 (B3GALT1)	Interaction	0.0207437	-0.231236	0.272723	0.871818	0.984676	0.0261416	0.0172288	-0.231381	0.267657
Q9Y603 (ETV7)	Pre-ETT	0.90731	-0.0857655	1.90039	0.0733423	0.999549	0.342535	0.892689	-0.0762112	1.84717
Q9Y603 (ETV7)	Post-ETT	0.715144	-0.277932	1.70822	0.158118	0.936015	0.179828	0.744726	-0.231461	1.68824
Q9Y603 (ETV7)	Case	-0.0591966	-0.242327	0.123934	0.526371	0.96212	0.0149412	-0.0588451	-0.249726	0.136982
Q9Y603 (ETV7)	Control	0.13297	-0.0141236	0.280064	0.0764322	0.99974	0.040153	0.131815	-0.0275908	0.28784
Q9Y603 (ETV7)	Interaction	-0.192167	-0.427057	0.0427231	0.10883	0.960681	0.0432529	-0.191393	-0.444669	0.0619729
Q9Y606 (PUS1)	Pre-ETT	-0.0241926	-0.530212	0.481826	0.925343	0.999549	0.0540022	-0.0263664	-0.502957	0.502279
Q9Y606 (PUS1)	Post-ETT	-0.129704	-0.635723	0.376315	0.6154	0.954619	0.0599619	-0.115304	-0.627102	0.379323
Q9Y606 (PUS1)	Case	-0.0275184	-0.282527	0.22749	0.832495	0.983999	0.0331287	-0.0227891	-0.286798	0.239492
Q9Y606 (PUS1)	Control	0.0779926	-0.126835	0.282821	0.455487	0.99974	0.0316616	0.0778811	-0.139072	0.283441
Q9Y606 (PUS1)	Interaction	-0.105511	-0.432595	0.221573	0.527226	0.960681	0.0385255	-0.108791	-0.426147	0.238087
Q9Y608 (LRRFIP2)	Pre-ETT	0.107935	-0.457627	0.673498	0.708366	0.999549	0.0623636	0.118927	-0.469805	0.705562
Q9Y608 (LRRFIP2)	Post-ETT	-0.210936	-0.776499	0.354626	0.464778	0.936107	0.0674554	-0.206035	-0.789623	0.373029
Q9Y608 (LRRFIP2)	Case	-0.0946689	-0.541078	0.351741	0.67767	0.969779	0.0512859	-0.0956439	-0.545188	0.376875
Q9Y608 (LRRFIP2)	Control	0.224203	-0.134362	0.582768	0.220378	0.99974	0.0836977	0.2277	-0.136659	0.592912
Q9Y608 (LRRFIP2)	Interaction	-0.318872	-0.891454	0.25371	0.27505	0.960681	0.0868703	-0.327238	-0.907294	0.258818
Q9Y613 (FHOD1)	Pre-ETT	0.0880342	-0.488526	0.664594	0.764738	0.999549	0.055698	0.0830061	-0.506596	0.65308
Q9Y613 (FHOD1)	Post-ETT	-0.249823	-0.826383	0.326736	0.395741	0.936015	0.0759576	-0.249358	-0.844346	0.31317
Q9Y613 (FHOD1)	Case	-0.0716763	-0.502796	0.359443	0.744533	0.974249	0.0454197	-0.0614761	-0.515525	0.362713
Q9Y613 (FHOD1)	Control	0.266181	-0.080102	0.612465	0.131917	0.99974	0.101256	0.270488	-0.0818307	0.614813
Q9Y613 (FHOD1)	Interaction	-0.337858	-0.890828	0.215113	0.231107	0.960681	0.0901023	-0.344034	-0.906553	0.237127
Q9Y617 (PSAT1)	Pre-ETT	0.338808	-0.22645	0.904066	0.240085	0.999549	0.10458	0.346591	-0.214513	0.92308
Q9Y617 (PSAT1)	Post-ETT	0.426286	-0.138972	0.991544	0.139382	0.936015	0.16623	0.424214	-0.142177	0.997479
Q9Y617 (PSAT1)	Case	0.0844721	-0.162041	0.330985	0.501828	0.96212	0.0313558	0.083582	-0.176412	0.339383
Q9Y617 (PSAT1)	Control	-0.00300595	-0.20101	0.194998	0.976263	0.999781	0.0204925	-0.00377881	-0.204995	0.195735
Q9Y617 (PSAT1)	Interaction	0.087478	-0.228709	0.403665	0.587643	0.960681	0.0311748	0.0931592	-0.232939	0.411064
Q9Y624 (F11R)	Pre-ETT	-0.712488	-2.53746	1.11248	0.444157	0.999549	0.0773116	-0.706232	-2.49239	1.13564
Q9Y624 (F11R)	Post-ETT	-0.732785	-2.55775	1.09218	0.431287	0.936015	0.0798507	-0.787201	-2.60992	1.09551
Q9Y624 (F11R)	Case	-0.0716237	-0.441376	0.298129	0.704198	0.974249	0.0131825	-0.0730496	-0.463449	0.317217
Q9Y624 (F11R)	Control	-0.0513268	-0.348319	0.245665	0.734817	0.99974	0.00999059	-0.0579354	-0.364349	0.262825
Q9Y624 (F11R)	Interaction	-0.0202969	-0.494555	0.453962	0.933151	0.991806	0.0135351	-0.0188986	-0.52345	0.482085
Q9Y625 (GPC6)	Pre-ETT	0.559378	-0.20083	1.31959	0.14925	0.999549	0.177139	0.51138	-0.246371	1.26925
Q9Y625 (GPC6)	Post-ETT	0.767121	0.0069137	1.52733	0.0479525	0.881009	0.324371	0.725309	-0.0473305	1.4539
Q9Y625 (GPC6)	Case	0.298092	-0.286935	0.883119	0.317953	0.96212	0.0721263	0.285988	-0.298586	0.907444
Q9Y625 (GPC6)	Control	0.0903492	-0.379556	0.560254	0.706289	0.99974	0.0407497	0.0884982	-0.397139	0.593603
Q9Y625 (GPC6)	Interaction	0.207743	-0.542635	0.958121	0.587392	0.960681	0.0616358	0.217398	-0.592689	0.991547
Q9Y639 (NPTN)	Pre-ETT	-0.534492	-1.03754	-0.0314485	0.0372974	0.917457	0.401595	-0.533079	-1.03866	-0.0144653
Q9Y639 (NPTN)	Post-ETT	-0.183163	-0.686207	0.31988	0.475448	0.936107	0.0692248	-0.186762	-0.672803	0.344317
Q9Y639 (NPTN)	Case	0.185191	-0.103606	0.473988	0.208816	0.96212	0.0582307	0.182546	-0.123375	0.494501
Q9Y639 (NPTN)	Control	-0.166138	-0.398105	0.0658295	0.160393	0.99974	0.0618929	-0.166517	-0.406133	0.0742963
Q9Y639 (NPTN)	Interaction	0.351329	-0.0190931	0.72175	0.0630358	0.960681	0.153247	0.344616	-0.0336204	0.734739
Q9Y644 (RFNG)	Pre-ETT	-0.460866	-0.877253	-0.0444783	0.0300579	0.907902	0.448908	-0.478788	-0.95527	-0.0111187
Q9Y644 (RFNG)	Post-ETT	0.0673964	-0.348991	0.483784	0.751062	0.97796	0.0512156	0.0612974	-0.414382	0.508738
Q9Y644 (RFNG)	Case	0.323063	0.056451	0.589675	0.017551	0.96212	0.438402	0.319257	0.0504411	0.591532
Q9Y644 (RFNG)	Control	-0.205199	-0.419347	0.008949	0.060373	0.99974	0.169005	-0.204336	-0.429224	0.0115589
Q9Y644 (RFNG)	Interaction	0.528262	0.186295	0.870229	0.00246419	0.960681	2.03427	0.532129	0.182794	0.873875
Q9Y646 (CPQ)	Pre-ETT	0.372294	-0.178601	0.92319	0.185323	0.999549	0.139872	0.371257	-0.18647	0.92073
Q9Y646 (CPQ)	Post-ETT	0.768563	0.217668	1.31946	0.00624983	0.610655	2.11894	0.763096	0.192394	1.31924
Q9Y646 (CPQ)	Case	0.314048	0.0145852	0.61351	0.0398381	0.96212	0.232579	0.313993	0.0126489	0.625152
Q9Y646 (CPQ)	Control	-0.0822211	-0.322755	0.158313	0.502877	0.99974	0.0294301	-0.0802446	-0.330141	0.180172
Q9Y646 (CPQ)	Interaction	0.396269	0.0121667	0.780371	0.0431715	0.960681	0.206007	0.39346	-0.0213024	0.79292
Q9Y653 (ADGRG1)	Pre-ETT	-0.262954	-0.90325	0.377343	0.420873	0.999549	0.0793664	-0.2401	-0.91602	0.400434
Q9Y653 (ADGRG1)	Post-ETT	0.0491968	-0.5911	0.689493	0.880297	0.990651	0.0590432	0.0505915	-0.615651	0.699669
Q9Y653 (ADGRG1)	Case	0.32048	-0.135403	0.776364	0.168256	0.96212	0.120368	0.311755	-0.155653	0.774714
Q9Y653 (ADGRG1)	Control	0.00832993	-0.357845	0.374504	0.964437	0.999781	0.0399212	0.00441746	-0.365111	0.38695
Q9Y653 (ADGRG1)	Interaction	0.31215	-0.272584	0.896884	0.295425	0.960681	0.08269	0.312045	-0.302746	0.92914
Q9Y657 (SPIN1)	Pre-ETT	-0.508476	-1.06641	0.0494549	0.0740615	0.999549	0.274558	-0.481381	-1.0459	0.0698124
Q9Y657 (SPIN1)	Post-ETT	-0.200642	-0.758573	0.357289	0.480911	0.936107	0.0702203	-0.167542	-0.754693	0.402238
Q9Y657 (SPIN1)	Case	0.273623	-0.0436325	0.590878	0.09095	0.96212	0.142351	0.271547	-0.0425324	0.599444
Q9Y657 (SPIN1)	Control	-0.0342117	-0.289037	0.220614	0.792446	0.99974	0.0303177	-0.0346555	-0.292666	0.222869
Q9Y657 (SPIN1)	Interaction	0.307834	-0.0990893	0.714758	0.138155	0.960681	0.116033	0.304072	-0.11159	0.722865
Q9Y661 (HS3ST4)	Pre-ETT	0.437528	-0.592931	1.46799	0.405301	0.999549	0.0869908	0.422831	-0.614015	1.44543
Q9Y661 (HS3ST4)	Post-ETT	0.845449	-0.18501	1.87591	0.10782	0.936015	0.284916	0.841132	-0.187294	1.82297
Q9Y661 (HS3ST4)	Case	0.284115	-0.010035	0.578266	0.0583446	0.96212	0.0938483	0.279382	-0.0395861	0.596504
Q9Y661 (HS3ST4)	Control	-0.123805	-0.360073	0.112462	0.304405	0.99974	0.0256023	-0.121458	-0.377006	0.130255
Q9Y661 (HS3ST4)	Interaction	0.407921	0.0306322	0.785209	0.0340825	0.960681	0.163012	0.4028	0.00680742	0.788222
Q9Y661 (HS3ST4)	Pre-ETT	0.760961	0.11347	1.40845	0.0212541	0.907902	0.699914	0.763953	0.0919009	1.4205
Q9Y661 (HS3ST4)	Post-ETT	0.759191	0.1117	1.40668	0.0215572	0.770559	0.681222	0.748176	0.0573807	1.38826
Q9Y661 (HS3ST4)	Case	-0.069553	-0.555813	0.416707	0.779211	0.976057	0.0470387	-0.0662742	-0.573627	0.448457
Q9Y661 (HS3ST4)	Control	-0.0677828	-0.458356	0.32279	0.733747	0.99974	0.0388043	-0.0650641	-0.462584	0.344765
Q9Y661 (HS3ST4)	Interaction	-0.0017702	-0.625466	0.621925	0.995562	0.999446	0.0455791	-0.00614757	-0.661916	0.65535
Q9Y662 (HS3ST3B1)	Pre-ETT	0.0425431	-0.585592	0.670678	0.894393	0.999549	0.0645616	0.0403831	-0.608496	0.669413
Q9Y662 (HS3ST3B1)	Post-ETT	0.097214	-0.530921	0.725349	0.761634	0.980228	0.0613551	0.0786304	-0.570077	0.748958
Q9Y662 (HS3ST3B1)	Case	0.0829916	-0.130023	0.296006	0.445099	0.96212	0.0284562	0.084541	-0.146149	0.308221
Q9Y662 (HS3ST3B1)	Control	0.0283207	-0.142777	0.199418	0.745619	0.99974	0.0190249	0.0290858	-0.150557	0.210401
Q9Y662 (HS3ST3B1)	Interaction	0.0546708	-0.21855	0.327892	0.694922	0.963799	0.0250691	0.0542336	-0.233214	0.339973
Q9Y663 (HS3ST3A1)	Pre-ETT	-0.0808438	-0.713003	0.551315	0.802084	0.999549	0.0650141	-0.0908447	-0.716447	0.550447
Q9Y663 (HS3ST3A1)	Post-ETT	-0.459131	-1.09129	0.173027	0.15459	0.936015	0.167554	-0.465406	-1.10786	0.190257
Q9Y663 (HS3ST3A1)	Case	-0.0851455	-0.68401	0.513719	0.780503	0.9764	0.0641943	-0.0714427	-0.683866	0.533172
Q9Y663 (HS3ST3A1)	Control	0.293142	-0.187877	0.774162	0.232307	0.99974	0.104474	0.288215	-0.190775	0.782903
Q9Y663 (HS3ST3A1)	Interaction	-0.378288	-1.14641	0.389839	0.334422	0.960681	0.0969088	-0.378597	-1.14373	0.380966
Q9Y680 (FKBP7)	Pre-ETT	-0.409821	-1.02957	0.209929	0.194954	0.999549	0.140164	-0.398406	-1.00734	0.22178
Q9Y680 (FKBP7)	Post-ETT	-0.304502	-0.924251	0.315248	0.335553	0.936015	0.103654	-0.307909	-0.958801	0.320493
Q9Y680 (FKBP7)	Case	0.0162573	-0.37772	0.410235	0.93554	0.996766	0.0370632	0.0195686	-0.387918	0.421356
Q9Y680 (FKBP7)	Control	-0.0890619	-0.405512	0.227389	0.581214	0.99974	0.0355716	-0.081716	-0.422589	0.242184
Q9Y680 (FKBP7)	Interaction	0.105319	-0.400012	0.61065	0.682915	0.963799	0.0447192	0.0985624	-0.412041	0.61491
Q9Y689 (ARL5A)	Pre-ETT	0.069167	-0.67777	0.816104	0.855979	0.999549	0.0641643	0.0411672	-0.745155	0.827155
Q9Y689 (ARL5A)	Post-ETT	-0.0663291	-0.813266	0.680608	0.861828	0.989025	0.0702319	-0.0930712	-0.836151	0.677235
Q9Y689 (ARL5A)	Case	-0.0778334	-0.280655	0.124988	0.451965	0.96212	0.0215115	-0.0744158	-0.282661	0.129405
Q9Y689 (ARL5A)	Control	0.0576628	-0.105247	0.220573	0.487846	0.99974	0.0177261	0.0596045	-0.111031	0.229231
Q9Y689 (ARL5A)	Interaction	-0.135496	-0.395642	0.12465	0.307331	0.960681	0.0316056	-0.13661	-0.413942	0.140286
Q9Y696 (CLIC4)	Pre-ETT	-0.0160655	-0.640857	0.608726	0.959806	0.999549	0.0596635	-0.0121226	-0.669332	0.619343
Q9Y696 (CLIC4)	Post-ETT	-0.461063	-1.08586	0.163728	0.148079	0.936015	0.168326	-0.462239	-1.11065	0.172745
Q9Y696 (CLIC4)	Case	-0.242685	-0.736249	0.25088	0.335191	0.96212	0.0775711	-0.242361	-0.739978	0.266785
Q9Y696 (CLIC4)	Control	0.202313	-0.194127	0.598754	0.317205	0.99974	0.0649708	0.19891	-0.200621	0.618275
Q9Y696 (CLIC4)	Interaction	-0.444998	-1.07806	0.188067	0.168293	0.960681	0.139949	-0.43941	-1.08182	0.20374
Q9Y696 (CLIC4)	Pre-ETT	-0.0382555	-0.653966	0.577455	0.903076	0.999549	0.0602482	-0.0448452	-0.663598	0.574956
Q9Y696 (CLIC4)	Post-ETT	-0.45274	-1.06845	0.162971	0.149532	0.936015	0.175654	-0.453506	-1.0931	0.170944
Q9Y696 (CLIC4)	Case	-0.187355	-0.667739	0.29303	0.444626	0.96212	0.0623116	-0.183195	-0.653432	0.294645
Q9Y696 (CLIC4)	Control	0.22713	-0.158725	0.612984	0.248617	0.99974	0.064787	0.222294	-0.160772	0.621821
Q9Y696 (CLIC4)	Interaction	-0.414484	-1.03064	0.201676	0.187354	0.960681	0.117306	-0.405336	-1.07293	0.235144
Q9Y6A5 (TACC3)	Pre-ETT	-0.0119801	-0.658053	0.634093	0.971008	0.999549	0.061628	-0.0399913	-0.693479	0.597249
Q9Y6A5 (TACC3)	Post-ETT	-0.458156	-1.10423	0.187917	0.164563	0.936015	0.171865	-0.472624	-1.16147	0.16204
Q9Y6A5 (TACC3)	Case	-0.381583	-0.839343	0.0761769	0.1023	0.96212	0.169817	-0.372988	-0.860999	0.0902654
Q9Y6A5 (TACC3)	Control	0.0645924	-0.30309	0.432274	0.730609	0.99974	0.0341659	0.05279	-0.322305	0.441355
Q9Y6A5 (TACC3)	Interaction	-0.446176	-1.03332	0.140965	0.136382	0.960681	0.139857	-0.432521	-1.0274	0.186139
Q9Y6A9 (SPCS1)	Pre-ETT	-0.324722	-0.94454	0.295095	0.304503	0.999549	0.103998	-0.316201	-0.920169	0.296118
Q9Y6A9 (SPCS1)	Post-ETT	0.136729	-0.483089	0.756547	0.665481	0.966464	0.0654441	0.135436	-0.498576	0.778976
Q9Y6A9 (SPCS1)	Case	0.331516	-0.0924961	0.755527	0.125422	0.96212	0.126305	0.325316	-0.102061	0.76692
Q9Y6A9 (SPCS1)	Control	-0.129936	-0.47051	0.210639	0.454603	0.99974	0.045735	-0.130011	-0.472874	0.22896
Q9Y6A9 (SPCS1)	Interaction	0.461451	-0.0824025	1.0053	0.0963128	0.960681	0.176428	0.450693	-0.103727	1.01177
Q9Y6B6 (SAR1B)	Pre-ETT	0.18151	-0.378563	0.741584	0.525304	0.999549	0.0791329	0.186985	-0.382472	0.729808
Q9Y6B6 (SAR1B)	Post-ETT	0.213209	-0.346865	0.773282	0.455596	0.936107	0.0843825	0.222845	-0.344769	0.764417
Q9Y6B6 (SAR1B)	Case	0.0888229	-0.176026	0.353672	0.510977	0.96212	0.0359298	0.090189	-0.181466	0.368117
Q9Y6B6 (SAR1B)	Control	0.0571245	-0.155607	0.269856	0.598675	0.99974	0.0271657	0.0581211	-0.155411	0.263138
Q9Y6B6 (SAR1B)	Interaction	0.0316984	-0.308007	0.371404	0.854887	0.983802	0.0300943	0.0339236	-0.302349	0.380624
Q9Y6B6 (SAR1B)	Pre-ETT	0.655734	-0.0552391	1.36671	0.0706556	0.999549	0.323415	0.651722	-0.0530192	1.40931
Q9Y6B6 (SAR1B)	Post-ETT	0.713098	0.00212478	1.42407	0.0493192	0.887346	0.410852	0.716171	0.00415665	1.43929
Q9Y6B6 (SAR1B)	Case	-0.0257298	-0.429497	0.378038	0.900605	0.992555	0.0374753	-0.0258981	-0.446724	0.38769
Q9Y6B6 (SAR1B)	Control	-0.0830937	-0.407408	0.24122	0.615548	0.99974	0.0339724	-0.0842242	-0.422106	0.2618
Q9Y6B6 (SAR1B)	Interaction	0.0573639	-0.460524	0.575252	0.828134	0.98051	0.0358812	0.0567712	-0.48683	0.597633
Q9Y6D9 (MAD1L1)	Pre-ETT	-0.00220204	-0.552751	0.548347	0.993745	0.999549	0.0577518	0.013189	-0.549379	0.569619
Q9Y6D9 (MAD1L1)	Post-ETT	0.0822617	-0.468287	0.632811	0.769634	0.980957	0.0640943	0.0797813	-0.466917	0.62218
Q9Y6D9 (MAD1L1)	Case	0.121979	-0.221173	0.46513	0.48599	0.96212	0.0494742	0.121245	-0.234316	0.486017
Q9Y6D9 (MAD1L1)	Control	0.037515	-0.238111	0.313141	0.789648	0.99974	0.0309516	0.0364316	-0.24622	0.329573
Q9Y6D9 (MAD1L1)	Interaction	0.0844638	-0.355675	0.524603	0.706826	0.965548	0.0455791	0.0879283	-0.367971	0.543425
Q9Y6E0 (STK24)	Pre-ETT	-0.126347	-0.732096	0.479403	0.68268	0.999549	0.0677303	-0.12493	-0.776654	0.50116
Q9Y6E0 (STK24)	Post-ETT	-0.445923	-1.05167	0.159826	0.149068	0.936015	0.164061	-0.440123	-1.02976	0.172015
Q9Y6E0 (STK24)	Case	-0.0939956	-0.58962	0.401629	0.71011	0.974249	0.0562202	-0.104152	-0.606015	0.420574
Q9Y6E0 (STK24)	Control	0.225581	-0.172514	0.623676	0.266734	0.99974	0.0756923	0.225923	-0.194875	0.639823
Q9Y6E0 (STK24)	Interaction	-0.319577	-0.955284	0.316131	0.32448	0.960681	0.0929875	-0.328402	-0.942651	0.35167
Q9Y6E2 (BZW2)	Pre-ETT	-0.0569359	-0.678097	0.564225	0.857426	0.999549	0.0580901	-0.0635825	-0.709708	0.562782
Q9Y6E2 (BZW2)	Post-ETT	-0.421515	-1.04268	0.199646	0.183513	0.936015	0.129609	-0.411779	-1.04522	0.241322
Q9Y6E2 (BZW2)	Case	-0.185274	-0.677257	0.30671	0.460458	0.96212	0.0609599	-0.190314	-0.700336	0.300166
Q9Y6E2 (BZW2)	Control	0.179305	-0.215865	0.574476	0.373832	0.99974	0.056242	0.173725	-0.223121	0.586059
Q9Y6E2 (BZW2)	Interaction	-0.364579	-0.995616	0.266458	0.257483	0.960681	0.085464	-0.349925	-1.00298	0.263513
Q9Y6F6 (IRAG1)	Pre-ETT	0.386693	-0.261022	1.03441	0.241953	0.999549	0.113204	0.389652	-0.295025	1.02515
Q9Y6F6 (IRAG1)	Post-ETT	0.118229	-0.529486	0.765944	0.720526	0.974694	0.0647708	0.116277	-0.558253	0.807623
Q9Y6F6 (IRAG1)	Case	-0.0130858	-0.427991	0.40182	0.95071	0.99751	0.0384243	-0.0174107	-0.431555	0.409195
Q9Y6F6 (IRAG1)	Control	0.255379	-0.0778818	0.588639	0.133116	0.99974	0.0906849	0.251559	-0.102612	0.592959
Q9Y6F6 (IRAG1)	Interaction	-0.268464	-0.800638	0.26371	0.322792	0.960681	0.0615362	-0.256199	-0.819455	0.300572
Q9Y6F8 (CDY1)	Pre-ETT	0.598772	-0.299923	1.49747	0.1916	0.999549	0.145735	0.585611	-0.29401	1.51748
Q9Y6F8 (CDY1)	Post-ETT	0.44186	-0.456835	1.34055	0.33522	0.936015	0.0967846	0.443229	-0.51059	1.38014
Q9Y6F8 (CDY1)	Case	-0.208275	-0.622739	0.20619	0.324667	0.96212	0.0448635	-0.20645	-0.631993	0.213673
Q9Y6F8 (CDY1)	Control	-0.0513629	-0.384269	0.281543	0.76235	0.99974	0.0229154	-0.0501186	-0.386233	0.290619
Q9Y6F8 (CDY1)	Interaction	-0.156912	-0.68852	0.374696	0.562919	0.960681	0.034291	-0.157071	-0.709476	0.376929
Q9Y6G5 (COMMD10)	Pre-ETT	0.0607055	-0.481004	0.602416	0.826152	0.999549	0.0677242	0.0735851	-0.497449	0.617499
Q9Y6G5 (COMMD10)	Post-ETT	-0.159957	-0.701667	0.381753	0.562764	0.943115	0.0723893	-0.167286	-0.715139	0.375511
Q9Y6G5 (COMMD10)	Case	-0.0790681	-0.395518	0.237381	0.624334	0.964611	0.0424558	-0.0773442	-0.396647	0.253831
Q9Y6G5 (COMMD10)	Control	0.141594	-0.112584	0.395773	0.274907	0.99974	0.0525787	0.144049	-0.112131	0.396235
Q9Y6G5 (COMMD10)	Interaction	-0.220663	-0.626553	0.185228	0.286634	0.960681	0.0708416	-0.225215	-0.631187	0.193291
Q9Y6G9 (DYNC1LI1)	Pre-ETT	-0.258614	-0.83225	0.315022	0.376903	0.999549	0.0938179	-0.246913	-0.792406	0.299777
Q9Y6G9 (DYNC1LI1)	Post-ETT	-0.269427	-0.843063	0.304209	0.357279	0.936015	0.121926	-0.27302	-0.835913	0.29976
Q9Y6G9 (DYNC1LI1)	Case	-0.0557875	-0.180509	0.0689343	0.380659	0.96212	0.0218565	-0.0557493	-0.185336	0.076044
Q9Y6G9 (DYNC1LI1)	Control	-0.0449745	-0.145153	0.0552045	0.378909	0.99974	0.0176779	-0.045625	-0.1527	0.0611758
Q9Y6G9 (DYNC1LI1)	Interaction	-0.010813	-0.170786	0.14916	0.894605	0.988345	0.0159437	-0.0088619	-0.17824	0.162191
Q9Y6H3 (ATP23)	Pre-ETT	0.832111	-0.199605	1.86383	0.11393	0.999549	0.246676	0.841823	-0.186409	1.88185
Q9Y6H3 (ATP23)	Post-ETT	1.11755	0.0858296	2.14926	0.0337525	0.858007	0.493812	1.10286	-0.00726213	2.16102
Q9Y6H3 (ATP23)	Case	0.200276	-0.168588	0.569141	0.287253	0.96212	0.0398696	0.20075	-0.185463	0.586196
Q9Y6H3 (ATP23)	Control	-0.0851584	-0.381438	0.211121	0.5732	0.99974	0.0214723	-0.0855739	-0.392243	0.21848
Q9Y6H3 (ATP23)	Interaction	0.285435	-0.187685	0.758554	0.237027	0.960681	0.0445366	0.281778	-0.220571	0.765557
Q9Y6H5 (SNCAIP)	Pre-ETT	0.0799244	-0.508577	0.668426	0.790099	0.999549	0.0657006	0.103671	-0.456721	0.632921
Q9Y6H5 (SNCAIP)	Post-ETT	0.093623	-0.494879	0.682125	0.755189	0.978789	0.0677285	0.108725	-0.482053	0.6527
Q9Y6H5 (SNCAIP)	Case	0.0401199	-0.038789	0.119029	0.319002	0.96212	0.0125366	0.0395427	-0.0438579	0.124989
Q9Y6H5 (SNCAIP)	Control	0.0264213	-0.0369599	0.0898024	0.413908	0.99974	0.0104461	0.0263621	-0.0468264	0.0974395
Q9Y6H5 (SNCAIP)	Interaction	0.0136986	-0.087513	0.11491	0.790798	0.977223	0.0105994	0.0133949	-0.101276	0.127033
Q9Y6H6 (KCNE3)	Pre-ETT	0.835897	-0.13828	1.81007	0.0926162	0.999549	0.288538	0.818464	-0.0949337	1.78672
Q9Y6H6 (KCNE3)	Post-ETT	0.887057	-0.0871202	1.86123	0.0743124	0.932101	0.369844	0.892468	-0.0273086	1.85063
Q9Y6H6 (KCNE3)	Case	0.0383136	-0.151295	0.227922	0.692074	0.973558	0.0134989	0.0369513	-0.163036	0.239979
Q9Y6H6 (KCNE3)	Control	-0.0128464	-0.165144	0.139451	0.868688	0.99974	0.0105388	-0.0115524	-0.180347	0.154493
Q9Y6H6 (KCNE3)	Interaction	0.05116	-0.19204	0.29436	0.680118	0.963799	0.0148698	0.0527367	-0.219207	0.313384
Q9Y6I3 (EPN1)	Pre-ETT	0.0774297	-0.518732	0.673591	0.799062	0.999549	0.063923	0.0681144	-0.563162	0.668672
Q9Y6I3 (EPN1)	Post-ETT	-0.194398	-0.790559	0.401763	0.522751	0.936107	0.0751497	-0.197429	-0.804335	0.3986
Q9Y6I3 (EPN1)	Case	-0.0162046	-0.600782	0.568373	0.956672	0.99751	0.0606815	-0.025135	-0.613235	0.556591
Q9Y6I3 (EPN1)	Control	0.255623	-0.213921	0.725167	0.285964	0.99974	0.0808011	0.252483	-0.232315	0.737383
Q9Y6I3 (EPN1)	Interaction	-0.271828	-1.02163	0.477974	0.477363	0.960681	0.0756	-0.255389	-1.03478	0.516242
Q9Y6I4 (USP3)	Pre-ETT	0.14135	-0.512789	0.795488	0.671917	0.999549	0.0651703	0.151458	-0.519778	0.821288
Q9Y6I4 (USP3)	Post-ETT	0.196348	-0.457791	0.850487	0.556326	0.943115	0.0710902	0.184377	-0.461544	0.808423
Q9Y6I4 (USP3)	Case	0.0296856	-0.0505024	0.109874	0.468097	0.96212	0.00994536	0.0293494	-0.0572763	0.118243
Q9Y6I4 (USP3)	Control	-0.0253125	-0.0897211	0.039096	0.441142	0.99974	0.00880165	-0.0244909	-0.0953372	0.0457874
Q9Y6I4 (USP3)	Interaction	0.0549982	-0.047854	0.15785	0.294615	0.960681	0.0158824	0.056301	-0.0560795	0.169322
Q9Y6K8 (AK5)	Pre-ETT	-0.242086	-1.001	0.516827	0.531833	0.999549	0.0704344	-0.223232	-0.966042	0.530395
Q9Y6K8 (AK5)	Post-ETT	0.185861	-0.573053	0.944775	0.631225	0.959157	0.067843	0.202637	-0.566558	0.984282
Q9Y6K8 (AK5)	Case	0.375363	-0.280248	1.03097	0.261797	0.96212	0.0985863	0.374779	-0.323348	1.05153
Q9Y6K8 (AK5)	Control	-0.0525848	-0.579184	0.474015	0.844832	0.99974	0.0425495	-0.0499481	-0.602183	0.495811
Q9Y6K8 (AK5)	Interaction	0.427948	-0.412965	1.26886	0.31855	0.960681	0.0933373	0.419813	-0.42771	1.29852
Q9Y6K9 (IKBKG)	Pre-ETT	0.00707362	-0.45684	0.470987	0.976159	0.999549	0.0490042	0.00520303	-0.471923	0.478155
Q9Y6K9 (IKBKG)	Post-ETT	-0.287909	-0.751822	0.176005	0.223844	0.936015	0.106433	-0.290497	-0.772557	0.19753
Q9Y6K9 (IKBKG)	Case	0.0479301	-0.228346	0.324206	0.733836	0.974249	0.0323334	0.0477935	-0.235565	0.328209
Q9Y6K9 (IKBKG)	Control	0.342912	0.121002	0.564823	0.00245624	0.99974	1.68013	0.340394	0.114425	0.569577
Q9Y6K9 (IKBKG)	Interaction	-0.294982	-0.649345	0.0593803	0.102778	0.960681	0.12473	-0.29614	-0.672348	0.0670953
Q9Y6N7 (ROBO1)	Pre-ETT	-0.121205	-0.776372	0.533961	0.716909	0.999549	0.0609011	-0.109581	-0.749123	0.551641
Q9Y6N7 (ROBO1)	Post-ETT	0.358147	-0.297019	1.01331	0.283982	0.936015	0.107437	0.371324	-0.310459	1.03441
Q9Y6N7 (ROBO1)	Case	0.246717	-0.150757	0.64419	0.223767	0.96212	0.0752387	0.249135	-0.139785	0.662032
Q9Y6N7 (ROBO1)	Control	-0.232636	-0.551895	0.0866224	0.15324	0.99974	0.0845514	-0.232955	-0.558868	0.115263
Q9Y6N7 (ROBO1)	Interaction	0.479353	-0.0304622	0.989168	0.0653504	0.960681	0.215471	0.47884	-0.0443998	1.01164
Q9Y6N9 (USH1C)	Pre-ETT	0.116505	-0.345771	0.57878	0.621335	0.999549	0.0630666	0.0473371	-0.521768	0.56569
Q9Y6N9 (USH1C)	Post-ETT	0.21328	-0.248996	0.675555	0.365854	0.936015	0.0725908	0.155116	-0.406966	0.662604
Q9Y6N9 (USH1C)	Case	0.0567411	-0.255352	0.368834	0.721588	0.974249	0.037657	0.0552146	-0.268909	0.372023
Q9Y6N9 (USH1C)	Control	-0.0400337	-0.290713	0.210645	0.754274	0.99974	0.0300894	-0.0463771	-0.304593	0.220581
Q9Y6N9 (USH1C)	Interaction	0.0967748	-0.303528	0.497077	0.635621	0.962822	0.0425175	0.104253	-0.325955	0.520992
Q9Y6Q6 (TNFRSF11A)	Pre-ETT	0.383907	-0.70112	1.46893	0.488009	0.999549	0.0568976	0.390608	-0.596798	1.43072
Q9Y6Q6 (TNFRSF11A)	Post-ETT	0.402663	-0.682364	1.48769	0.467006	0.936107	0.0644054	0.393193	-0.696051	1.45143
Q9Y6Q6 (TNFRSF11A)	Case	0.0239741	-0.165486	0.213435	0.804126	0.980497	0.00890163	0.025362	-0.181544	0.227788
Q9Y6Q6 (TNFRSF11A)	Control	0.00521843	-0.14696	0.157397	0.946414	0.99974	0.00679309	0.0042104	-0.150397	0.164627
Q9Y6Q6 (TNFRSF11A)	Interaction	0.0187557	-0.224254	0.261765	0.879761	0.985095	0.00945139	0.0142784	-0.23676	0.270077
Q9Y6R0 (NUMBL)	Pre-ETT	-0.0878916	-0.43465	0.258867	0.61934	0.999549	0.0559432	-0.129708	-0.61286	0.245375
Q9Y6R0 (NUMBL)	Post-ETT	0.0205527	-0.326205	0.367311	0.907519	0.995014	0.0486264	-0.0179862	-0.477401	0.365072
Q9Y6R0 (NUMBL)	Case	0.0618538	-0.0846293	0.208337	0.40789	0.96212	0.0276206	0.0626471	-0.100735	0.212274
Q9Y6R0 (NUMBL)	Control	-0.0465904	-0.164249	0.0710677	0.437685	0.99974	0.0196874	-0.0457215	-0.169475	0.0771417
Q9Y6R0 (NUMBL)	Interaction	0.108444	-0.0794407	0.296329	0.257945	0.960681	0.0365953	0.110213	-0.087064	0.305925
Q9Y6R7 (FCGBP)	Pre-ETT	0.173546	-0.418087	0.765179	0.565343	0.999549	0.0743512	0.185812	-0.392933	0.778106
Q9Y6R7 (FCGBP)	Post-ETT	0.427187	-0.164447	1.01882	0.157014	0.936015	0.170247	0.418925	-0.156028	1.0353
Q9Y6R7 (FCGBP)	Case	0.286653	-0.139894	0.7132	0.187786	0.96212	0.107228	0.28442	-0.143565	0.727126
Q9Y6R7 (FCGBP)	Control	0.0330125	-0.309598	0.375623	0.850208	0.99974	0.035673	0.0341513	-0.300494	0.383079
Q9Y6R7 (FCGBP)	Interaction	0.25364	-0.293465	0.800746	0.363537	0.960681	0.0754129	0.25363	-0.30651	0.793354
Q9Y6T7 (DGKB)	Pre-ETT	-0.523665	-1.12373	0.0763955	0.0871854	0.999549	0.260328	-0.501169	-1.11154	0.0939773
Q9Y6T7 (DGKB)	Post-ETT	-0.209064	-0.809124	0.390997	0.494695	0.936107	0.0779209	-0.184858	-0.776838	0.392659
Q9Y6T7 (DGKB)	Case	0.230545	-0.039581	0.50067	0.0943717	0.96212	0.112304	0.229509	-0.045592	0.505455
Q9Y6T7 (DGKB)	Control	-0.0840567	-0.301027	0.132913	0.447666	0.99974	0.0303767	-0.08524	-0.315441	0.143835
Q9Y6T7 (DGKB)	Interaction	0.314601	-0.0318722	0.661075	0.0751306	0.960681	0.135847	0.315407	-0.0461666	0.668348
Q9Y6U3 (SCIN)	Pre-ETT	0.0844647	-0.511907	0.680836	0.781326	0.999549	0.0621137	0.0749285	-0.51966	0.654799
Q9Y6U3 (SCIN)	Post-ETT	0.230798	-0.365573	0.82717	0.448143	0.936015	0.0783122	0.228993	-0.370806	0.862029
Q9Y6U3 (SCIN)	Case	0.0781717	-0.275918	0.432261	0.665235	0.969199	0.0427951	0.0811551	-0.286915	0.457357
Q9Y6U3 (SCIN)	Control	-0.0681621	-0.352574	0.21625	0.638551	0.99974	0.036761	-0.0738031	-0.373476	0.220186
Q9Y6U3 (SCIN)	Interaction	0.146334	-0.307835	0.600503	0.527712	0.960681	0.0488129	0.153737	-0.344541	0.625291
Q9Y6U7 (RNF215)	Pre-ETT	0.0180842	-0.568731	0.604899	0.951836	0.999549	0.0570409	0.0245828	-0.595901	0.59342
Q9Y6U7 (RNF215)	Post-ETT	0.0250184	-0.561797	0.611834	0.933405	0.996865	0.050616	0.0236164	-0.563485	0.634566
Q9Y6U7 (RNF215)	Case	-0.0817465	-0.33507	0.171577	0.527079	0.96212	0.0296663	-0.0846183	-0.345141	0.179035
Q9Y6U7 (RNF215)	Control	-0.0886808	-0.292156	0.114794	0.392986	0.99974	0.0291715	-0.0881686	-0.295616	0.129988
Q9Y6U7 (RNF215)	Interaction	0.00693429	-0.317989	0.331857	0.966636	0.995153	0.0255973	0.00440656	-0.344527	0.343974
Q9Y6U7 (RNF215)	Pre-ETT	-0.344798	-0.839336	0.14974	0.171778	0.999549	0.158908	-0.342379	-0.816684	0.141107
Q9Y6U7 (RNF215)	Post-ETT	-0.312745	-0.807283	0.181792	0.215168	0.936015	0.127774	-0.301144	-0.815266	0.209848
Q9Y6U7 (RNF215)	Case	0.0690791	-0.103834	0.241992	0.433622	0.96212	0.0309676	0.0717609	-0.106824	0.247184
Q9Y6U7 (RNF215)	Control	0.0370262	-0.101861	0.175913	0.601314	0.99974	0.0199208	0.0379256	-0.104315	0.183584
Q9Y6U7 (RNF215)	Interaction	0.0320528	-0.189732	0.253838	0.776979	0.97693	0.0236396	0.0315442	-0.197776	0.269197
Q9Y6W6 (DUSP10)	Pre-ETT	0.0895522	-0.372264	0.551369	0.703899	0.999549	0.0617924	0.0891326	-0.352891	0.55959
Q9Y6W6 (DUSP10)	Post-ETT	0.13601	-0.325807	0.597826	0.563785	0.943115	0.0645757	0.132968	-0.321562	0.604509
Q9Y6W6 (DUSP10)	Case	0.0393661	-0.0617807	0.140513	0.445575	0.96212	0.0189163	0.0394387	-0.0691447	0.147022
Q9Y6W6 (DUSP10)	Control	-0.00709127	-0.0883344	0.0741518	0.864165	0.99974	0.0106384	-0.0086988	-0.0934402	0.0735055
Q9Y6W6 (DUSP10)	Interaction	0.0464574	-0.0832774	0.176192	0.482771	0.960681	0.0168282	0.0475013	-0.0868402	0.182331
Q9Y6X0 (SETBP1)	Pre-ETT	0.714407	-0.182035	1.61085	0.118296	0.999549	0.188965	0.728967	-0.180185	1.63813
Q9Y6X0 (SETBP1)	Post-ETT	0.658777	-0.237665	1.55522	0.149772	0.936015	0.160415	0.667285	-0.279546	1.572
Q9Y6X0 (SETBP1)	Case	-0.22012	-0.56991	0.12967	0.21743	0.96212	0.0455426	-0.223878	-0.592606	0.161618
Q9Y6X0 (SETBP1)	Control	-0.16449	-0.445448	0.116468	0.251182	0.99974	0.0295555	-0.162541	-0.451618	0.130861
Q9Y6X0 (SETBP1)	Interaction	-0.05563	-0.504284	0.393024	0.807988	0.977223	0.0219272	-0.0587945	-0.514594	0.407536
Q9Y6X2 (PIAS3)	Pre-ETT	0.108236	-0.532674	0.749145	0.740649	0.999549	0.0695048	0.100307	-0.530495	0.707322
Q9Y6X2 (PIAS3)	Post-ETT	0.142705	-0.498205	0.783615	0.662543	0.966464	0.0681471	0.12665	-0.507072	0.752467
Q9Y6X2 (PIAS3)	Case	-0.0282078	-0.168342	0.111926	0.693194	0.973575	0.0159158	-0.0291161	-0.18102	0.125821
Q9Y6X2 (PIAS3)	Control	-0.0626773	-0.175236	0.0498812	0.275101	0.99974	0.0213076	-0.0644636	-0.18371	0.0592584
Q9Y6X2 (PIAS3)	Interaction	0.0344695	-0.145272	0.214211	0.707016	0.965548	0.0162166	0.0329633	-0.153945	0.223948
Q9Y6X8 (ZHX2)	Pre-ETT	0.0384154	-0.539291	0.616122	0.896305	0.999549	0.0593192	0.0391785	-0.553073	0.592541
Q9Y6X8 (ZHX2)	Post-ETT	0.0690221	-0.508684	0.646729	0.814854	0.982893	0.065315	0.0786389	-0.505882	0.669073
Q9Y6X8 (ZHX2)	Case	-0.105548	-0.359375	0.148279	0.415069	0.96212	0.0382344	-0.101524	-0.377422	0.16463
Q9Y6X8 (ZHX2)	Control	-0.136155	-0.340033	0.0677238	0.190565	0.99974	0.0487614	-0.133932	-0.348447	0.0770399
Q9Y6X8 (ZHX2)	Interaction	0.0306067	-0.294961	0.356175	0.853812	0.983344	0.0280724	0.0284596	-0.305017	0.381714
Q9Y6Z7 (COLEC10)	Pre-ETT	-0.0867475	-0.69295	0.519455	0.779117	0.999549	0.0621928	-0.0913388	-0.710163	0.513024
Q9Y6Z7 (COLEC10)	Post-ETT	0.15784	-0.448363	0.764043	0.609823	0.952341	0.0756018	0.168697	-0.407655	0.777809
Q9Y6Z7 (COLEC10)	Case	0.210827	-0.173965	0.59562	0.282885	0.96212	0.0728538	0.203947	-0.191015	0.602319
Q9Y6Z7 (COLEC10)	Control	-0.0337607	-0.342833	0.275312	0.830476	0.99974	0.0353696	-0.0334949	-0.363243	0.280976
Q9Y6Z7 (COLEC10)	Interaction	0.244588	-0.248962	0.738137	0.3314	0.960681	0.0691891	0.245742	-0.248503	0.76977
